# Trends and Future Projections of Liver Cirrhosis Burden in Sub-Saharan Africa with Hepatitis B Vaccination Impact

**DOI:** 10.1101/2025.08.19.25333950

**Authors:** Ellis K. Paintsil, Kai Yuan, Ruqayyah Labidi, Debbie L. Shawcross

**Affiliations:** Roger Williams Institute of Liver Studies, School of Immunology and Microbial Sciences, Faculty of Life Sciences and Medicine, King’s College London, UK; School of Bioscience Education, Faculty of Life Sciences and Medicine, King’s College London, UK; School of Global Affairs, Faculty of Social Science & Public Policy, King’s College London, UK

**Keywords:** Liver cirrhosis, Chronic liver disease, Global Burden of Disease, Sub-Saharan Africa, Hepatitis B vaccination

## Abstract

Liver cirrhosis and chronic liver diseases impose a substantial and growing health burden globally, with sub-Saharan Africa (SSA) disproportionately affected. Leveraging Global Burden of Disease 2021 data and Bayesian hierarchical models, we quantified mortality and disability trends in SSA from 1990 to 2021 and projected disease burden through 2035, incorporating scenarios for hepatitis B vaccination scale-up.

In 2021, liver cirrhosis accounted for an estimated 181,311 deaths in SSA, despite a 29% decline in age-standardized death rates (ASDR) since 1990. Absolute deaths increased by 65%, predominantly driven by hepatitis B (37%), hepatitis C (28%), and alcohol-related cirrhosis (17%). Disability-adjusted life years (DALYs) surged by 76%, from approximately 1.05 million in 1990 to 1.85 million in 2021, highlighting rising absolute disability alongside a 29% reduction in age-standardized DALYs. Mortality and disability burdens were highest in Somalia, Central African Republic, and Guinea-Bissau. Males bore nearly twice the burden of females. While death rates declined across all socio-demographic strata, absolute deaths rose by 55–86%. Projections to 2035 suggest further potential reductions in mortality from hepatitis B (up to 21.5%), hepatitis C (up to 18.7%), and alcohol-related cirrhosis, while the burden of non-alcoholic fatty liver disease is expected to remain stable or increase slightly. Scaling up hepatitis B vaccination could further avert 27% of related deaths by 2035.

These findings reveal persistent and widening disparities in cirrhosis burden across SSA, underscoring the urgent need for integrated, context-specific interventions combining viral hepatitis control with metabolic liver disease management to improve equitable liver health outcomes.

## Supplemental Tables for "Trends and Future Projections of Liver Cirrhosis Burden in Sub-Saharan Africa with Hepatitis B Vaccination Impact" (part 4 of 13)

### Sheet: Table S1 (continued)
measure_id	measure_name	location_id	location_name	sex_id	sex_name	age_id	age_name	cause_id	cause_name	metric_id	metric_name	year	val	upper	lower
2	DALYs (Disability-Adjusted Life Years)	218	Togolese Republic	3	Both	22	All ages	525	Cirrhosis due to other causes	1	Number	2019	8613.22	12481.8	5583.23
2	DALYs (Disability-Adjusted Life Years)	217	Republic of Sierra Leone	1	Male	22	All ages	971	Nonalcoholic fatty liver disease including cirrhosis	1	Number	2010	402.41	629.213	250.207
2	DALYs (Disability-Adjusted Life Years)	217	Republic of Sierra Leone	2	Female	22	All ages	971	Nonalcoholic fatty liver disease including cirrhosis	1	Number	2010	559.151	822.433	350.719
2	DALYs (Disability-Adjusted Life Years)	217	Republic of Sierra Leone	3	Both	22	All ages	971	Nonalcoholic fatty liver disease including cirrhosis	1	Number	2010	961.561	1426.86	625.992
2	DALYs (Disability-Adjusted Life Years)	215	Democratic Republic of Sao Tome and Principe	1	Male	22	All ages	523	Chronic hepatitis C including cirrhosis	1	Number	2007	321.698	453.003	212.831
2	DALYs (Disability-Adjusted Life Years)	215	Democratic Republic of Sao Tome and Principe	2	Female	22	All ages	523	Chronic hepatitis C including cirrhosis	1	Number	2007	151.761	205.862	108.223
2	DALYs (Disability-Adjusted Life Years)	215	Democratic Republic of Sao Tome and Principe	3	Both	22	All ages	523	Chronic hepatitis C including cirrhosis	1	Number	2007	473.458	633.369	337.477
2	DALYs (Disability-Adjusted Life Years)	215	Democratic Republic of Sao Tome and Principe	1	Male	22	All ages	524	Cirrhosis due to alcohol	1	Number	2007	246.188	360.273	158.804
2	DALYs (Disability-Adjusted Life Years)	215	Democratic Republic of Sao Tome and Principe	2	Female	22	All ages	524	Cirrhosis due to alcohol	1	Number	2007	55.6943	82.6608	35.5163
2	DALYs (Disability-Adjusted Life Years)	215	Democratic Republic of Sao Tome and Principe	3	Both	22	All ages	524	Cirrhosis due to alcohol	1	Number	2007	301.882	436.826	202.06
2	DALYs (Disability-Adjusted Life Years)	215	Democratic Republic of Sao Tome and Principe	1	Male	22	All ages	525	Cirrhosis due to other causes	1	Number	2007	265.884	398.532	186.874
2	DALYs (Disability-Adjusted Life Years)	215	Democratic Republic of Sao Tome and Principe	2	Female	22	All ages	525	Cirrhosis due to other causes	1	Number	2007	190.559	264.436	130.24
2	DALYs (Disability-Adjusted Life Years)	215	Democratic Republic of Sao Tome and Principe	3	Both	22	All ages	525	Cirrhosis due to other causes	1	Number	2007	456.443	633.829	329.109
2	DALYs (Disability-Adjusted Life Years)	209	Republic of Guinea-Bissau	1	Male	22	All ages	521	Cirrhosis and other chronic liver diseases	1	Number	2007	8690.5	12560.7	6163.24
2	DALYs (Disability-Adjusted Life Years)	209	Republic of Guinea-Bissau	2	Female	22	All ages	521	Cirrhosis and other chronic liver diseases	1	Number	2007	5211.63	7254.71	3111.96
2	DALYs (Disability-Adjusted Life Years)	209	Republic of Guinea-Bissau	3	Both	22	All ages	521	Cirrhosis and other chronic liver diseases	1	Number	2007	13902.1	18595.1	9839.49
2	DALYs (Disability-Adjusted Life Years)	216	Republic of Senegal	1	Male	22	All ages	521	Cirrhosis and other chronic liver diseases	1	Number	2009	43023.9	65575	32926.6
2	DALYs (Disability-Adjusted Life Years)	216	Republic of Senegal	2	Female	22	All ages	521	Cirrhosis and other chronic liver diseases	1	Number	2009	24414.6	34324.2	14514.5
2	DALYs (Disability-Adjusted Life Years)	216	Republic of Senegal	3	Both	22	All ages	521	Cirrhosis and other chronic liver diseases	1	Number	2009	67438.5	87878.3	50798.8
2	DALYs (Disability-Adjusted Life Years)	216	Republic of Senegal	1	Male	22	All ages	522	Chronic hepatitis B including cirrhosis	1	Number	2009	17921.7	27058.7	12800.9
2	DALYs (Disability-Adjusted Life Years)	216	Republic of Senegal	2	Female	22	All ages	522	Chronic hepatitis B including cirrhosis	1	Number	2009	9084.65	13281.1	4934.98
2	DALYs (Disability-Adjusted Life Years)	216	Republic of Senegal	3	Both	22	All ages	522	Chronic hepatitis B including cirrhosis	1	Number	2009	27006.4	36341.8	19206.7
2	DALYs (Disability-Adjusted Life Years)	216	Republic of Senegal	1	Male	22	All ages	523	Chronic hepatitis C including cirrhosis	1	Number	2009	10128	16251.4	6671.66
2	DALYs (Disability-Adjusted Life Years)	216	Republic of Senegal	2	Female	22	All ages	523	Chronic hepatitis C including cirrhosis	1	Number	2009	5336.35	8282.42	2886
2	DALYs (Disability-Adjusted Life Years)	216	Republic of Senegal	3	Both	22	All ages	523	Chronic hepatitis C including cirrhosis	1	Number	2009	15464.4	22314.7	10251.7
2	DALYs (Disability-Adjusted Life Years)	207	Republic of Ghana	1	Male	22	All ages	971	Nonalcoholic fatty liver disease including cirrhosis	1	Number	2010	2473.04	3731.25	1567.23
2	DALYs (Disability-Adjusted Life Years)	207	Republic of Ghana	2	Female	22	All ages	971	Nonalcoholic fatty liver disease including cirrhosis	1	Number	2010	3739.83	5243.49	2518.17
2	DALYs (Disability-Adjusted Life Years)	207	Republic of Ghana	3	Both	22	All ages	971	Nonalcoholic fatty liver disease including cirrhosis	1	Number	2010	6212.87	8817.46	4224.38
2	DALYs (Disability-Adjusted Life Years)	211	Republic of Mali	1	Male	22	All ages	521	Cirrhosis and other chronic liver diseases	1	Number	2015	71684.3	103465	48645.1
2	DALYs (Disability-Adjusted Life Years)	211	Republic of Mali	2	Female	22	All ages	521	Cirrhosis and other chronic liver diseases	1	Number	2015	41017.8	57407	21078
2	DALYs (Disability-Adjusted Life Years)	211	Republic of Mali	3	Both	22	All ages	521	Cirrhosis and other chronic liver diseases	1	Number	2015	112702	143038	88118.6
2	DALYs (Disability-Adjusted Life Years)	211	Republic of Mali	1	Male	22	All ages	522	Chronic hepatitis B including cirrhosis	1	Number	2015	27492.3	42578.3	18081.9
2	DALYs (Disability-Adjusted Life Years)	211	Republic of Mali	2	Female	22	All ages	522	Chronic hepatitis B including cirrhosis	1	Number	2015	14583.6	20815.2	7253.79
2	DALYs (Disability-Adjusted Life Years)	211	Republic of Mali	3	Both	22	All ages	522	Chronic hepatitis B including cirrhosis	1	Number	2015	42075.9	55663.1	30615.2
2	DALYs (Disability-Adjusted Life Years)	211	Republic of Mali	1	Male	22	All ages	523	Chronic hepatitis C including cirrhosis	1	Number	2015	16682.4	25596.3	10113.2
2	DALYs (Disability-Adjusted Life Years)	211	Republic of Mali	2	Female	22	All ages	523	Chronic hepatitis C including cirrhosis	1	Number	2015	9557.69	14245.4	4697.93
2	DALYs (Disability-Adjusted Life Years)	211	Republic of Mali	3	Both	22	All ages	523	Chronic hepatitis C including cirrhosis	1	Number	2015	26240.1	36701.7	17939.5
2	DALYs (Disability-Adjusted Life Years)	211	Republic of Mali	1	Male	22	All ages	524	Cirrhosis due to alcohol	1	Number	2015	11179.3	17965.6	6540.87
2	DALYs (Disability-Adjusted Life Years)	211	Republic of Mali	2	Female	22	All ages	524	Cirrhosis due to alcohol	1	Number	2015	2848.61	4547.3	1252.9
2	DALYs (Disability-Adjusted Life Years)	211	Republic of Mali	3	Both	22	All ages	524	Cirrhosis due to alcohol	1	Number	2015	14027.9	21988.3	8720.53
2	DALYs (Disability-Adjusted Life Years)	211	Republic of Mali	1	Male	22	All ages	525	Cirrhosis due to other causes	1	Number	2015	15087.3	21465.2	9298.31
2	DALYs (Disability-Adjusted Life Years)	211	Republic of Mali	2	Female	22	All ages	525	Cirrhosis due to other causes	1	Number	2015	12449.4	18195.3	6591.6
2	DALYs (Disability-Adjusted Life Years)	211	Republic of Mali	3	Both	22	All ages	525	Cirrhosis due to other causes	1	Number	2015	27536.7	36540	18777.9
2	DALYs (Disability-Adjusted Life Years)	204	Republic of Chad	1	Male	22	All ages	521	Cirrhosis and other chronic liver diseases	1	Number	2018	86642	122582	62065
2	DALYs (Disability-Adjusted Life Years)	204	Republic of Chad	2	Female	22	All ages	521	Cirrhosis and other chronic liver diseases	1	Number	2018	40083.8	56605.3	27245.7
2	DALYs (Disability-Adjusted Life Years)	204	Republic of Chad	3	Both	22	All ages	521	Cirrhosis and other chronic liver diseases	1	Number	2018	126726	173710	93365.4
2	DALYs (Disability-Adjusted Life Years)	204	Republic of Chad	1	Male	22	All ages	522	Chronic hepatitis B including cirrhosis	1	Number	2018	33037.8	50855.9	22403.2
2	DALYs (Disability-Adjusted Life Years)	204	Republic of Chad	2	Female	22	All ages	522	Chronic hepatitis B including cirrhosis	1	Number	2018	13972.8	20329.3	9053.52
2	DALYs (Disability-Adjusted Life Years)	204	Republic of Chad	3	Both	22	All ages	522	Chronic hepatitis B including cirrhosis	1	Number	2018	47010.6	70492	32384.9
2	DALYs (Disability-Adjusted Life Years)	204	Republic of Chad	1	Male	22	All ages	523	Chronic hepatitis C including cirrhosis	1	Number	2018	18496.1	29790.6	10869.9
2	DALYs (Disability-Adjusted Life Years)	204	Republic of Chad	2	Female	22	All ages	523	Chronic hepatitis C including cirrhosis	1	Number	2018	8553.02	13300	5253.53
2	DALYs (Disability-Adjusted Life Years)	204	Republic of Chad	3	Both	22	All ages	523	Chronic hepatitis C including cirrhosis	1	Number	2018	27049.1	41649.2	16936.7
2	DALYs (Disability-Adjusted Life Years)	204	Republic of Chad	1	Male	22	All ages	524	Cirrhosis due to alcohol	1	Number	2018	13818.7	22055.7	8030.2
2	DALYs (Disability-Adjusted Life Years)	204	Republic of Chad	2	Female	22	All ages	524	Cirrhosis due to alcohol	1	Number	2018	2960.28	4708.63	1744.43
2	DALYs (Disability-Adjusted Life Years)	204	Republic of Chad	3	Both	22	All ages	524	Cirrhosis due to alcohol	1	Number	2018	16779	26257.6	10035.4
2	DALYs (Disability-Adjusted Life Years)	204	Republic of Chad	1	Male	22	All ages	525	Cirrhosis due to other causes	1	Number	2018	20200.5	28391.1	13500.8
2	DALYs (Disability-Adjusted Life Years)	204	Republic of Chad	2	Female	22	All ages	525	Cirrhosis due to other causes	1	Number	2018	13464.3	19168.5	8889.08
2	DALYs (Disability-Adjusted Life Years)	204	Republic of Chad	3	Both	22	All ages	525	Cirrhosis due to other causes	1	Number	2018	33664.8	44073.5	24197.8
2	DALYs (Disability-Adjusted Life Years)	215	Democratic Republic of Sao Tome and Principe	1	Male	22	All ages	522	Chronic hepatitis B including cirrhosis	1	Number	2008	554.289	727.638	401.754
2	DALYs (Disability-Adjusted Life Years)	215	Democratic Republic of Sao Tome and Principe	2	Female	22	All ages	522	Chronic hepatitis B including cirrhosis	1	Number	2008	245.648	318.488	182.469
2	DALYs (Disability-Adjusted Life Years)	215	Democratic Republic of Sao Tome and Principe	3	Both	22	All ages	522	Chronic hepatitis B including cirrhosis	1	Number	2008	799.937	1018.31	612.604
2	DALYs (Disability-Adjusted Life Years)	208	Republic of Guinea	1	Male	22	All ages	521	Cirrhosis and other chronic liver diseases	1	Number	2009	48114.2	64060.5	36969.9
2	DALYs (Disability-Adjusted Life Years)	208	Republic of Guinea	2	Female	22	All ages	521	Cirrhosis and other chronic liver diseases	1	Number	2009	29413.6	38940.3	22410.9
2	DALYs (Disability-Adjusted Life Years)	208	Republic of Guinea	3	Both	22	All ages	521	Cirrhosis and other chronic liver diseases	1	Number	2009	77527.9	97598.7	61634.6
2	DALYs (Disability-Adjusted Life Years)	208	Republic of Guinea	1	Male	22	All ages	522	Chronic hepatitis B including cirrhosis	1	Number	2009	19290.4	27030.4	13788.8
2	DALYs (Disability-Adjusted Life Years)	208	Republic of Guinea	2	Female	22	All ages	522	Chronic hepatitis B including cirrhosis	1	Number	2009	10816.3	14357.8	7839.26
2	DALYs (Disability-Adjusted Life Years)	208	Republic of Guinea	3	Both	22	All ages	522	Chronic hepatitis B including cirrhosis	1	Number	2009	30106.7	40653.7	22309.7
2	DALYs (Disability-Adjusted Life Years)	208	Republic of Guinea	1	Male	22	All ages	523	Chronic hepatitis C including cirrhosis	1	Number	2009	10916.2	16254.1	7175.75
2	DALYs (Disability-Adjusted Life Years)	208	Republic of Guinea	2	Female	22	All ages	523	Chronic hepatitis C including cirrhosis	1	Number	2009	6370.37	9565.42	4187.84
2	DALYs (Disability-Adjusted Life Years)	208	Republic of Guinea	3	Both	22	All ages	523	Chronic hepatitis C including cirrhosis	1	Number	2009	17286.5	25108.3	11932
2	DALYs (Disability-Adjusted Life Years)	208	Republic of Guinea	1	Male	22	All ages	524	Cirrhosis due to alcohol	1	Number	2009	7956.12	12181.1	4832.56
2	DALYs (Disability-Adjusted Life Years)	208	Republic of Guinea	2	Female	22	All ages	524	Cirrhosis due to alcohol	1	Number	2009	2165.24	3438.51	1349.8
2	DALYs (Disability-Adjusted Life Years)	208	Republic of Guinea	3	Both	22	All ages	524	Cirrhosis due to alcohol	1	Number	2009	10121.4	15527.9	6267.14
2	DALYs (Disability-Adjusted Life Years)	208	Republic of Guinea	1	Male	22	All ages	525	Cirrhosis due to other causes	1	Number	2009	9158.85	12476	6538.35
2	DALYs (Disability-Adjusted Life Years)	208	Republic of Guinea	2	Female	22	All ages	525	Cirrhosis due to other causes	1	Number	2009	8993.69	12130.9	6377.87
2	DALYs (Disability-Adjusted Life Years)	208	Republic of Guinea	3	Both	22	All ages	525	Cirrhosis due to other causes	1	Number	2009	18152.5	23461.8	13781.6
2	DALYs (Disability-Adjusted Life Years)	213	Republic of the Niger	1	Male	22	All ages	521	Cirrhosis and other chronic liver diseases	1	Number	2013	75403.7	130857	50412.3
2	DALYs (Disability-Adjusted Life Years)	213	Republic of the Niger	2	Female	22	All ages	521	Cirrhosis and other chronic liver diseases	1	Number	2013	45380	70214.9	27902.1
2	DALYs (Disability-Adjusted Life Years)	213	Republic of the Niger	3	Both	22	All ages	521	Cirrhosis and other chronic liver diseases	1	Number	2013	120784	191346	79908.2
2	DALYs (Disability-Adjusted Life Years)	213	Republic of the Niger	1	Male	22	All ages	522	Chronic hepatitis B including cirrhosis	1	Number	2013	28212.1	53288.5	17435.7
2	DALYs (Disability-Adjusted Life Years)	213	Republic of the Niger	2	Female	22	All ages	522	Chronic hepatitis B including cirrhosis	1	Number	2013	15271.8	24549.3	8789.03
2	DALYs (Disability-Adjusted Life Years)	213	Republic of the Niger	3	Both	22	All ages	522	Chronic hepatitis B including cirrhosis	1	Number	2013	43484	71559.8	28019.4
2	DALYs (Disability-Adjusted Life Years)	213	Republic of the Niger	1	Male	22	All ages	523	Chronic hepatitis C including cirrhosis	1	Number	2013	16330.7	31397.4	9086.41
2	DALYs (Disability-Adjusted Life Years)	213	Republic of the Niger	2	Female	22	All ages	523	Chronic hepatitis C including cirrhosis	1	Number	2013	9574.55	16556.1	5084.43
2	DALYs (Disability-Adjusted Life Years)	213	Republic of the Niger	3	Both	22	All ages	523	Chronic hepatitis C including cirrhosis	1	Number	2013	25905.2	46015.7	14901.7
2	DALYs (Disability-Adjusted Life Years)	213	Republic of the Niger	1	Male	22	All ages	524	Cirrhosis due to alcohol	1	Number	2013	11047.5	22003.5	5637.98
2	DALYs (Disability-Adjusted Life Years)	213	Republic of the Niger	2	Female	22	All ages	524	Cirrhosis due to alcohol	1	Number	2013	3070.14	5464.49	1482.94
2	DALYs (Disability-Adjusted Life Years)	213	Republic of the Niger	3	Both	22	All ages	524	Cirrhosis due to alcohol	1	Number	2013	14117.6	26407.4	7474.38
2	DALYs (Disability-Adjusted Life Years)	213	Republic of the Niger	1	Male	22	All ages	525	Cirrhosis due to other causes	1	Number	2013	18824.6	30966	11966.8
2	DALYs (Disability-Adjusted Life Years)	213	Republic of the Niger	2	Female	22	All ages	525	Cirrhosis due to other causes	1	Number	2013	16146.3	26178.6	10131.4
2	DALYs (Disability-Adjusted Life Years)	213	Republic of the Niger	3	Both	22	All ages	525	Cirrhosis due to other causes	1	Number	2013	34970.8	54627.5	23228.4
2	DALYs (Disability-Adjusted Life Years)	210	Republic of Liberia	1	Male	22	All ages	971	Nonalcoholic fatty liver disease including cirrhosis	1	Number	2014	491.76	764.049	289.256
2	DALYs (Disability-Adjusted Life Years)	210	Republic of Liberia	2	Female	22	All ages	971	Nonalcoholic fatty liver disease including cirrhosis	1	Number	2014	561.577	908.189	340.408
2	DALYs (Disability-Adjusted Life Years)	210	Republic of Liberia	3	Both	22	All ages	971	Nonalcoholic fatty liver disease including cirrhosis	1	Number	2014	1053.34	1659.86	661.953
2	DALYs (Disability-Adjusted Life Years)	212	Islamic Republic of Mauritania	1	Male	22	All ages	971	Nonalcoholic fatty liver disease including cirrhosis	1	Number	2012	306.922	546.288	168.624
2	DALYs (Disability-Adjusted Life Years)	212	Islamic Republic of Mauritania	2	Female	22	All ages	971	Nonalcoholic fatty liver disease including cirrhosis	1	Number	2012	518.887	801.393	314.303
2	DALYs (Disability-Adjusted Life Years)	212	Islamic Republic of Mauritania	3	Both	22	All ages	971	Nonalcoholic fatty liver disease including cirrhosis	1	Number	2012	825.809	1285.19	503.04
2	DALYs (Disability-Adjusted Life Years)	216	Republic of Senegal	1	Male	22	All ages	524	Cirrhosis due to alcohol	1	Number	2009	6888.16	11056.3	4183
2	DALYs (Disability-Adjusted Life Years)	216	Republic of Senegal	2	Female	22	All ages	524	Cirrhosis due to alcohol	1	Number	2009	1727.08	2750.18	858.958
2	DALYs (Disability-Adjusted Life Years)	216	Republic of Senegal	3	Both	22	All ages	524	Cirrhosis due to alcohol	1	Number	2009	8615.24	13133.2	5323.3
2	DALYs (Disability-Adjusted Life Years)	216	Republic of Senegal	1	Male	22	All ages	525	Cirrhosis due to other causes	1	Number	2009	7204.38	12258.5	4869.51
2	DALYs (Disability-Adjusted Life Years)	216	Republic of Senegal	2	Female	22	All ages	525	Cirrhosis due to other causes	1	Number	2009	7201.19	10457.3	4033.99
2	DALYs (Disability-Adjusted Life Years)	216	Republic of Senegal	3	Both	22	All ages	525	Cirrhosis due to other causes	1	Number	2009	14405.6	19528.1	10311.5
2	DALYs (Disability-Adjusted Life Years)	208	Republic of Guinea	1	Male	22	All ages	971	Nonalcoholic fatty liver disease including cirrhosis	1	Number	2011	830.702	1277.78	526.531
2	DALYs (Disability-Adjusted Life Years)	208	Republic of Guinea	2	Female	22	All ages	971	Nonalcoholic fatty liver disease including cirrhosis	1	Number	2011	1093.95	1619.05	689.939
2	DALYs (Disability-Adjusted Life Years)	208	Republic of Guinea	3	Both	22	All ages	971	Nonalcoholic fatty liver disease including cirrhosis	1	Number	2011	1924.65	2815.63	1246.52
2	DALYs (Disability-Adjusted Life Years)	210	Republic of Liberia	1	Male	22	All ages	971	Nonalcoholic fatty liver disease including cirrhosis	1	Number	2013	479.567	732.21	288.409
2	DALYs (Disability-Adjusted Life Years)	210	Republic of Liberia	2	Female	22	All ages	971	Nonalcoholic fatty liver disease including cirrhosis	1	Number	2013	553.183	891.55	334.197
2	DALYs (Disability-Adjusted Life Years)	210	Republic of Liberia	3	Both	22	All ages	971	Nonalcoholic fatty liver disease including cirrhosis	1	Number	2013	1032.75	1608.27	653.682
2	DALYs (Disability-Adjusted Life Years)	216	Republic of Senegal	1	Male	22	All ages	521	Cirrhosis and other chronic liver diseases	1	Number	2010	42514	63881.1	32101.5
2	DALYs (Disability-Adjusted Life Years)	216	Republic of Senegal	2	Female	22	All ages	521	Cirrhosis and other chronic liver diseases	1	Number	2010	23972.7	33452.6	13979.1
2	DALYs (Disability-Adjusted Life Years)	216	Republic of Senegal	3	Both	22	All ages	521	Cirrhosis and other chronic liver diseases	1	Number	2010	66486.7	87037.4	49636.4
2	DALYs (Disability-Adjusted Life Years)	216	Republic of Senegal	1	Male	22	All ages	522	Chronic hepatitis B including cirrhosis	1	Number	2010	17794.5	27115.8	12532.6
2	DALYs (Disability-Adjusted Life Years)	216	Republic of Senegal	2	Female	22	All ages	522	Chronic hepatitis B including cirrhosis	1	Number	2010	8960.66	13008	4953.4
2	DALYs (Disability-Adjusted Life Years)	216	Republic of Senegal	3	Both	22	All ages	522	Chronic hepatitis B including cirrhosis	1	Number	2010	26755.1	35968.6	18599.6
2	DALYs (Disability-Adjusted Life Years)	216	Republic of Senegal	1	Male	22	All ages	523	Chronic hepatitis C including cirrhosis	1	Number	2010	10069.2	15914.1	6592.84
2	DALYs (Disability-Adjusted Life Years)	216	Republic of Senegal	2	Female	22	All ages	523	Chronic hepatitis C including cirrhosis	1	Number	2010	5265.13	8167.13	2795.45
2	DALYs (Disability-Adjusted Life Years)	216	Republic of Senegal	3	Both	22	All ages	523	Chronic hepatitis C including cirrhosis	1	Number	2010	15334.3	22107.4	10095.3
2	DALYs (Disability-Adjusted Life Years)	205	Republic of Côte d'Ivoire	1	Male	22	All ages	521	Cirrhosis and other chronic liver diseases	1	Number	2013	113878	140305	88493.4
2	DALYs (Disability-Adjusted Life Years)	205	Republic of Côte d'Ivoire	2	Female	22	All ages	521	Cirrhosis and other chronic liver diseases	1	Number	2013	43781.9	60440.8	31130.6
2	DALYs (Disability-Adjusted Life Years)	205	Republic of Côte d'Ivoire	3	Both	22	All ages	521	Cirrhosis and other chronic liver diseases	1	Number	2013	157660	190978	123770
2	DALYs (Disability-Adjusted Life Years)	205	Republic of Côte d'Ivoire	1	Male	22	All ages	522	Chronic hepatitis B including cirrhosis	1	Number	2013	46034	59603.2	33954.7
2	DALYs (Disability-Adjusted Life Years)	205	Republic of Côte d'Ivoire	2	Female	22	All ages	522	Chronic hepatitis B including cirrhosis	1	Number	2013	15567.5	21912.6	10723.1
2	DALYs (Disability-Adjusted Life Years)	205	Republic of Côte d'Ivoire	3	Both	22	All ages	522	Chronic hepatitis B including cirrhosis	1	Number	2013	61601.4	78393.7	46709.5
2	DALYs (Disability-Adjusted Life Years)	205	Republic of Côte d'Ivoire	1	Male	22	All ages	523	Chronic hepatitis C including cirrhosis	1	Number	2013	26472.8	38297.7	17664.2
2	DALYs (Disability-Adjusted Life Years)	205	Republic of Côte d'Ivoire	2	Female	22	All ages	523	Chronic hepatitis C including cirrhosis	1	Number	2013	9419.3	14269.9	6063.36
2	DALYs (Disability-Adjusted Life Years)	205	Republic of Côte d'Ivoire	3	Both	22	All ages	523	Chronic hepatitis C including cirrhosis	1	Number	2013	35892.1	51248.7	24450.9
2	DALYs (Disability-Adjusted Life Years)	205	Republic of Côte d'Ivoire	1	Male	22	All ages	524	Cirrhosis due to alcohol	1	Number	2013	21293.1	30090.1	13821.6
2	DALYs (Disability-Adjusted Life Years)	205	Republic of Côte d'Ivoire	2	Female	22	All ages	524	Cirrhosis due to alcohol	1	Number	2013	3492.59	5389.14	2101.32
2	DALYs (Disability-Adjusted Life Years)	205	Republic of Côte d'Ivoire	3	Both	22	All ages	524	Cirrhosis due to alcohol	1	Number	2013	24785.7	35007.4	16182.7
2	DALYs (Disability-Adjusted Life Years)	205	Republic of Côte d'Ivoire	1	Male	22	All ages	525	Cirrhosis due to other causes	1	Number	2013	17728	23810.8	12734.9
2	DALYs (Disability-Adjusted Life Years)	205	Republic of Côte d'Ivoire	2	Female	22	All ages	525	Cirrhosis due to other causes	1	Number	2013	13365.3	19556.1	8990.22
2	DALYs (Disability-Adjusted Life Years)	205	Republic of Côte d'Ivoire	3	Both	22	All ages	525	Cirrhosis due to other causes	1	Number	2013	31093.3	40575	22580.5
2	DALYs (Disability-Adjusted Life Years)	217	Republic of Sierra Leone	1	Male	22	All ages	521	Cirrhosis and other chronic liver diseases	1	Number	2013	27945.2	37188.2	21156.3
2	DALYs (Disability-Adjusted Life Years)	217	Republic of Sierra Leone	2	Female	22	All ages	521	Cirrhosis and other chronic liver diseases	1	Number	2013	17308.9	21771.5	13318.4
2	DALYs (Disability-Adjusted Life Years)	217	Republic of Sierra Leone	3	Both	22	All ages	521	Cirrhosis and other chronic liver diseases	1	Number	2013	45254	57276.9	35043.2
2	DALYs (Disability-Adjusted Life Years)	217	Republic of Sierra Leone	1	Male	22	All ages	522	Chronic hepatitis B including cirrhosis	1	Number	2013	11054.7	15806.5	7886.18
2	DALYs (Disability-Adjusted Life Years)	217	Republic of Sierra Leone	2	Female	22	All ages	522	Chronic hepatitis B including cirrhosis	1	Number	2013	6306.33	8118.3	4580.04
2	DALYs (Disability-Adjusted Life Years)	217	Republic of Sierra Leone	3	Both	22	All ages	522	Chronic hepatitis B including cirrhosis	1	Number	2013	17361	23254.4	12639.5
2	DALYs (Disability-Adjusted Life Years)	217	Republic of Sierra Leone	1	Male	22	All ages	523	Chronic hepatitis C including cirrhosis	1	Number	2013	6181.9	9559.02	3986.43
2	DALYs (Disability-Adjusted Life Years)	217	Republic of Sierra Leone	2	Female	22	All ages	523	Chronic hepatitis C including cirrhosis	1	Number	2013	3755	5251.18	2603.25
2	DALYs (Disability-Adjusted Life Years)	217	Republic of Sierra Leone	3	Both	22	All ages	523	Chronic hepatitis C including cirrhosis	1	Number	2013	9936.9	14371.5	6651.34
2	DALYs (Disability-Adjusted Life Years)	217	Republic of Sierra Leone	1	Male	22	All ages	524	Cirrhosis due to alcohol	1	Number	2013	4749.27	7230.45	2928.93
2	DALYs (Disability-Adjusted Life Years)	217	Republic of Sierra Leone	2	Female	22	All ages	524	Cirrhosis due to alcohol	1	Number	2013	1340.88	2032.02	862.093
2	DALYs (Disability-Adjusted Life Years)	217	Republic of Sierra Leone	3	Both	22	All ages	524	Cirrhosis due to alcohol	1	Number	2013	6090.15	9249.92	3828.95
2	DALYs (Disability-Adjusted Life Years)	217	Republic of Sierra Leone	1	Male	22	All ages	525	Cirrhosis due to other causes	1	Number	2013	5508.1	7672.17	3811.46
2	DALYs (Disability-Adjusted Life Years)	217	Republic of Sierra Leone	2	Female	22	All ages	525	Cirrhosis due to other causes	1	Number	2013	5280.68	7245.47	3831.43
2	DALYs (Disability-Adjusted Life Years)	217	Republic of Sierra Leone	3	Both	22	All ages	525	Cirrhosis due to other causes	1	Number	2013	10788.8	14273.6	8092.45
2	DALYs (Disability-Adjusted Life Years)	215	Democratic Republic of Sao Tome and Principe	1	Male	22	All ages	522	Chronic hepatitis B including cirrhosis	1	Number	2013	565.81	800.175	352.551
2	DALYs (Disability-Adjusted Life Years)	215	Democratic Republic of Sao Tome and Principe	2	Female	22	All ages	522	Chronic hepatitis B including cirrhosis	1	Number	2013	225.408	307.165	159.274
2	DALYs (Disability-Adjusted Life Years)	215	Democratic Republic of Sao Tome and Principe	3	Both	22	All ages	522	Chronic hepatitis B including cirrhosis	1	Number	2013	791.218	1074.09	526.892
2	DALYs (Disability-Adjusted Life Years)	200	Republic of Benin	1	Male	22	All ages	523	Chronic hepatitis C including cirrhosis	1	Number	2013	9642.66	14838.6	6273.86
2	DALYs (Disability-Adjusted Life Years)	200	Republic of Benin	2	Female	22	All ages	523	Chronic hepatitis C including cirrhosis	1	Number	2013	4971.65	7675.25	2976.72
2	DALYs (Disability-Adjusted Life Years)	200	Republic of Benin	3	Both	22	All ages	523	Chronic hepatitis C including cirrhosis	1	Number	2013	14614.3	21923.8	9562.51
2	DALYs (Disability-Adjusted Life Years)	200	Republic of Benin	1	Male	22	All ages	524	Cirrhosis due to alcohol	1	Number	2013	6912.04	10423.9	4340.37
2	DALYs (Disability-Adjusted Life Years)	200	Republic of Benin	2	Female	22	All ages	524	Cirrhosis due to alcohol	1	Number	2013	1642.16	2700.86	937.338
2	DALYs (Disability-Adjusted Life Years)	200	Republic of Benin	3	Both	22	All ages	524	Cirrhosis due to alcohol	1	Number	2013	8554.2	12940.2	5308.31
2	DALYs (Disability-Adjusted Life Years)	200	Republic of Benin	1	Male	22	All ages	525	Cirrhosis due to other causes	1	Number	2013	9165.68	13608.1	6133.32
2	DALYs (Disability-Adjusted Life Years)	200	Republic of Benin	2	Female	22	All ages	525	Cirrhosis due to other causes	1	Number	2013	7716.95	11650.3	5108.39
2	DALYs (Disability-Adjusted Life Years)	200	Republic of Benin	3	Both	22	All ages	525	Cirrhosis due to other causes	1	Number	2013	16882.6	24088.8	11813.1
2	DALYs (Disability-Adjusted Life Years)	208	Republic of Guinea	1	Male	22	All ages	521	Cirrhosis and other chronic liver diseases	1	Number	2010	49448.7	65313.4	38012
2	DALYs (Disability-Adjusted Life Years)	208	Republic of Guinea	2	Female	22	All ages	521	Cirrhosis and other chronic liver diseases	1	Number	2010	29751.3	39167.1	22574.1
2	DALYs (Disability-Adjusted Life Years)	208	Republic of Guinea	3	Both	22	All ages	521	Cirrhosis and other chronic liver diseases	1	Number	2010	79200	100099	62835.2
2	DALYs (Disability-Adjusted Life Years)	208	Republic of Guinea	1	Male	22	All ages	522	Chronic hepatitis B including cirrhosis	1	Number	2010	19792	27852.8	14203.9
2	DALYs (Disability-Adjusted Life Years)	208	Republic of Guinea	2	Female	22	All ages	522	Chronic hepatitis B including cirrhosis	1	Number	2010	10889.3	14514	7820.79
2	DALYs (Disability-Adjusted Life Years)	208	Republic of Guinea	3	Both	22	All ages	522	Chronic hepatitis B including cirrhosis	1	Number	2010	30681.3	41294	22548.4
2	DALYs (Disability-Adjusted Life Years)	208	Republic of Guinea	1	Male	22	All ages	523	Chronic hepatitis C including cirrhosis	1	Number	2010	11206.3	16449.7	7448.25
2	DALYs (Disability-Adjusted Life Years)	208	Republic of Guinea	2	Female	22	All ages	523	Chronic hepatitis C including cirrhosis	1	Number	2010	6413.41	9571.55	4240.52
2	DALYs (Disability-Adjusted Life Years)	208	Republic of Guinea	3	Both	22	All ages	523	Chronic hepatitis C including cirrhosis	1	Number	2010	17619.7	25029.1	12176.7
2	DALYs (Disability-Adjusted Life Years)	208	Republic of Guinea	1	Male	22	All ages	524	Cirrhosis due to alcohol	1	Number	2010	8145.43	12266.3	4971.1
2	DALYs (Disability-Adjusted Life Years)	208	Republic of Guinea	2	Female	22	All ages	524	Cirrhosis due to alcohol	1	Number	2010	2170.35	3435.8	1350.43
2	DALYs (Disability-Adjusted Life Years)	208	Republic of Guinea	3	Both	22	All ages	524	Cirrhosis due to alcohol	1	Number	2010	10315.8	15549.6	6410.75
2	DALYs (Disability-Adjusted Life Years)	208	Republic of Guinea	1	Male	22	All ages	525	Cirrhosis due to other causes	1	Number	2010	9488.56	12919	6773.44
2	DALYs (Disability-Adjusted Life Years)	208	Republic of Guinea	2	Female	22	All ages	525	Cirrhosis due to other causes	1	Number	2010	9197.42	12438.3	6551.95
2	DALYs (Disability-Adjusted Life Years)	208	Republic of Guinea	3	Both	22	All ages	525	Cirrhosis due to other causes	1	Number	2010	18686	24156.8	14058.8
2	DALYs (Disability-Adjusted Life Years)	215	Democratic Republic of Sao Tome and Principe	1	Male	22	All ages	523	Chronic hepatitis C including cirrhosis	1	Number	2008	319.639	448.352	213.364
2	DALYs (Disability-Adjusted Life Years)	215	Democratic Republic of Sao Tome and Principe	2	Female	22	All ages	523	Chronic hepatitis C including cirrhosis	1	Number	2008	147.274	202.283	103.343
2	DALYs (Disability-Adjusted Life Years)	215	Democratic Republic of Sao Tome and Principe	3	Both	22	All ages	523	Chronic hepatitis C including cirrhosis	1	Number	2008	466.913	633.143	333.12
2	DALYs (Disability-Adjusted Life Years)	215	Democratic Republic of Sao Tome and Principe	1	Male	22	All ages	524	Cirrhosis due to alcohol	1	Number	2008	245.788	363.014	159.967
2	DALYs (Disability-Adjusted Life Years)	215	Democratic Republic of Sao Tome and Principe	2	Female	22	All ages	524	Cirrhosis due to alcohol	1	Number	2008	54.9476	82.4373	34.7597
2	DALYs (Disability-Adjusted Life Years)	215	Democratic Republic of Sao Tome and Principe	3	Both	22	All ages	524	Cirrhosis due to alcohol	1	Number	2008	300.736	435.339	199.589
2	DALYs (Disability-Adjusted Life Years)	215	Democratic Republic of Sao Tome and Principe	1	Male	22	All ages	525	Cirrhosis due to other causes	1	Number	2008	269.214	418.489	184.628
2	DALYs (Disability-Adjusted Life Years)	215	Democratic Republic of Sao Tome and Principe	2	Female	22	All ages	525	Cirrhosis due to other causes	1	Number	2008	180.342	256.728	119.565
2	DALYs (Disability-Adjusted Life Years)	215	Democratic Republic of Sao Tome and Principe	3	Both	22	All ages	525	Cirrhosis due to other causes	1	Number	2008	449.556	638.227	314.2
2	DALYs (Disability-Adjusted Life Years)	206	Republic of the Gambia	1	Male	22	All ages	523	Chronic hepatitis C including cirrhosis	1	Number	2017	1907.73	2849.87	1150.94
2	DALYs (Disability-Adjusted Life Years)	206	Republic of the Gambia	2	Female	22	All ages	523	Chronic hepatitis C including cirrhosis	1	Number	2017	766.445	1242.35	290.324
2	DALYs (Disability-Adjusted Life Years)	206	Republic of the Gambia	3	Both	22	All ages	523	Chronic hepatitis C including cirrhosis	1	Number	2017	2674.18	3832.11	1713.57
2	DALYs (Disability-Adjusted Life Years)	206	Republic of the Gambia	1	Male	22	All ages	524	Cirrhosis due to alcohol	1	Number	2017	1386.63	2146.2	803.345
2	DALYs (Disability-Adjusted Life Years)	206	Republic of the Gambia	2	Female	22	All ages	524	Cirrhosis due to alcohol	1	Number	2017	260.93	452.047	94.0098
2	DALYs (Disability-Adjusted Life Years)	206	Republic of the Gambia	3	Both	22	All ages	524	Cirrhosis due to alcohol	1	Number	2017	1647.56	2494.47	1012.27
2	DALYs (Disability-Adjusted Life Years)	206	Republic of the Gambia	1	Male	22	All ages	525	Cirrhosis due to other causes	1	Number	2017	1240.36	1817.62	770.728
2	DALYs (Disability-Adjusted Life Years)	206	Republic of the Gambia	2	Female	22	All ages	525	Cirrhosis due to other causes	1	Number	2017	987.538	1621.34	381.117
2	DALYs (Disability-Adjusted Life Years)	206	Republic of the Gambia	3	Both	22	All ages	525	Cirrhosis due to other causes	1	Number	2017	2227.9	3105.59	1488.39
2	DALYs (Disability-Adjusted Life Years)	216	Republic of Senegal	1	Male	22	All ages	521	Cirrhosis and other chronic liver diseases	1	Number	2018	50049.8	71725.1	35936.5
2	DALYs (Disability-Adjusted Life Years)	216	Republic of Senegal	2	Female	22	All ages	521	Cirrhosis and other chronic liver diseases	1	Number	2018	27007.3	41559.6	13593.4
2	DALYs (Disability-Adjusted Life Years)	216	Republic of Senegal	3	Both	22	All ages	521	Cirrhosis and other chronic liver diseases	1	Number	2018	77057.1	105064	53755.3
2	DALYs (Disability-Adjusted Life Years)	216	Republic of Senegal	1	Male	22	All ages	522	Chronic hepatitis B including cirrhosis	1	Number	2018	21187.2	31029.7	14236.8
2	DALYs (Disability-Adjusted Life Years)	216	Republic of Senegal	2	Female	22	All ages	522	Chronic hepatitis B including cirrhosis	1	Number	2018	10194.1	15704.1	4950.68
2	DALYs (Disability-Adjusted Life Years)	216	Republic of Senegal	3	Both	22	All ages	522	Chronic hepatitis B including cirrhosis	1	Number	2018	31381.3	44798.9	20689.4
2	DALYs (Disability-Adjusted Life Years)	216	Republic of Senegal	1	Male	22	All ages	523	Chronic hepatitis C including cirrhosis	1	Number	2018	11956.9	18505.9	7551.09
2	DALYs (Disability-Adjusted Life Years)	216	Republic of Senegal	2	Female	22	All ages	523	Chronic hepatitis C including cirrhosis	1	Number	2018	6145.32	9964.96	3067.05
2	DALYs (Disability-Adjusted Life Years)	216	Republic of Senegal	3	Both	22	All ages	523	Chronic hepatitis C including cirrhosis	1	Number	2018	18102.2	27349.7	11365.1
2	DALYs (Disability-Adjusted Life Years)	209	Republic of Guinea-Bissau	1	Male	22	All ages	971	Nonalcoholic fatty liver disease including cirrhosis	1	Number	2013	155.298	247.198	92.4688
2	DALYs (Disability-Adjusted Life Years)	209	Republic of Guinea-Bissau	2	Female	22	All ages	971	Nonalcoholic fatty liver disease including cirrhosis	1	Number	2013	192.02	303.245	101.113
2	DALYs (Disability-Adjusted Life Years)	209	Republic of Guinea-Bissau	3	Both	22	All ages	971	Nonalcoholic fatty liver disease including cirrhosis	1	Number	2013	347.318	538.047	200.474
2	DALYs (Disability-Adjusted Life Years)	216	Republic of Senegal	1	Male	22	All ages	521	Cirrhosis and other chronic liver diseases	1	Number	2016	50299.6	71748.8	36152.9
2	DALYs (Disability-Adjusted Life Years)	216	Republic of Senegal	2	Female	22	All ages	521	Cirrhosis and other chronic liver diseases	1	Number	2016	27351.6	41830.5	13320.1
2	DALYs (Disability-Adjusted Life Years)	216	Republic of Senegal	3	Both	22	All ages	521	Cirrhosis and other chronic liver diseases	1	Number	2016	77651.2	101954	54516
2	DALYs (Disability-Adjusted Life Years)	216	Republic of Senegal	1	Male	22	All ages	522	Chronic hepatitis B including cirrhosis	1	Number	2016	21194.2	30901.3	14290.5
2	DALYs (Disability-Adjusted Life Years)	216	Republic of Senegal	2	Female	22	All ages	522	Chronic hepatitis B including cirrhosis	1	Number	2016	10157.4	15668.3	4647.54
2	DALYs (Disability-Adjusted Life Years)	216	Republic of Senegal	3	Both	22	All ages	522	Chronic hepatitis B including cirrhosis	1	Number	2016	31351.6	44381	20516
2	DALYs (Disability-Adjusted Life Years)	216	Republic of Senegal	1	Male	22	All ages	523	Chronic hepatitis C including cirrhosis	1	Number	2016	11872.7	18362.6	7600.02
2	DALYs (Disability-Adjusted Life Years)	216	Republic of Senegal	2	Female	22	All ages	523	Chronic hepatitis C including cirrhosis	1	Number	2016	6153.28	9778.33	3016.67
2	DALYs (Disability-Adjusted Life Years)	216	Republic of Senegal	3	Both	22	All ages	523	Chronic hepatitis C including cirrhosis	1	Number	2016	18026	26752	11089.8
2	DALYs (Disability-Adjusted Life Years)	202	Republic of Cameroon	1	Male	22	All ages	971	Nonalcoholic fatty liver disease including cirrhosis	1	Number	2013	3154.61	5101.86	1681.44
2	DALYs (Disability-Adjusted Life Years)	202	Republic of Cameroon	2	Female	22	All ages	971	Nonalcoholic fatty liver disease including cirrhosis	1	Number	2013	2887.18	4517.57	1606.88
2	DALYs (Disability-Adjusted Life Years)	202	Republic of Cameroon	3	Both	22	All ages	971	Nonalcoholic fatty liver disease including cirrhosis	1	Number	2013	6041.78	9565.02	3646.14
2	DALYs (Disability-Adjusted Life Years)	209	Republic of Guinea-Bissau	1	Male	22	All ages	971	Nonalcoholic fatty liver disease including cirrhosis	1	Number	2014	160.991	250.965	97.0788
2	DALYs (Disability-Adjusted Life Years)	209	Republic of Guinea-Bissau	2	Female	22	All ages	971	Nonalcoholic fatty liver disease including cirrhosis	1	Number	2014	198.388	317.772	103.771
2	DALYs (Disability-Adjusted Life Years)	209	Republic of Guinea-Bissau	3	Both	22	All ages	971	Nonalcoholic fatty liver disease including cirrhosis	1	Number	2014	359.379	555.265	206.872
2	DALYs (Disability-Adjusted Life Years)	203	Republic of Cabo Verde	1	Male	22	All ages	521	Cirrhosis and other chronic liver diseases	1	Number	2013	2212.51	2678.11	1807.76
2	DALYs (Disability-Adjusted Life Years)	203	Republic of Cabo Verde	2	Female	22	All ages	521	Cirrhosis and other chronic liver diseases	1	Number	2013	936.184	1095.73	787.252
2	DALYs (Disability-Adjusted Life Years)	203	Republic of Cabo Verde	3	Both	22	All ages	521	Cirrhosis and other chronic liver diseases	1	Number	2013	3148.69	3780.24	2650.68
2	DALYs (Disability-Adjusted Life Years)	203	Republic of Cabo Verde	1	Male	22	All ages	522	Chronic hepatitis B including cirrhosis	1	Number	2013	962.794	1273.44	710.372
2	DALYs (Disability-Adjusted Life Years)	203	Republic of Cabo Verde	2	Female	22	All ages	522	Chronic hepatitis B including cirrhosis	1	Number	2013	365.574	451.846	286.576
2	DALYs (Disability-Adjusted Life Years)	203	Republic of Cabo Verde	3	Both	22	All ages	522	Chronic hepatitis B including cirrhosis	1	Number	2013	1328.37	1724.22	1008.02
2	DALYs (Disability-Adjusted Life Years)	210	Republic of Liberia	1	Male	22	All ages	521	Cirrhosis and other chronic liver diseases	1	Number	2013	20204.8	28175.2	14054.1
2	DALYs (Disability-Adjusted Life Years)	210	Republic of Liberia	2	Female	22	All ages	521	Cirrhosis and other chronic liver diseases	1	Number	2013	10973.7	16229.2	7864.14
2	DALYs (Disability-Adjusted Life Years)	210	Republic of Liberia	3	Both	22	All ages	521	Cirrhosis and other chronic liver diseases	1	Number	2013	31178.6	42984	22700.8
2	DALYs (Disability-Adjusted Life Years)	210	Republic of Liberia	1	Male	22	All ages	522	Chronic hepatitis B including cirrhosis	1	Number	2013	8030.11	10928.1	5549.14
2	DALYs (Disability-Adjusted Life Years)	210	Republic of Liberia	2	Female	22	All ages	522	Chronic hepatitis B including cirrhosis	1	Number	2013	3703.48	5291.92	2453.45
2	DALYs (Disability-Adjusted Life Years)	210	Republic of Liberia	3	Both	22	All ages	522	Chronic hepatitis B including cirrhosis	1	Number	2013	11733.6	15403.7	8487.96
2	DALYs (Disability-Adjusted Life Years)	210	Republic of Liberia	1	Male	22	All ages	523	Chronic hepatitis C including cirrhosis	1	Number	2013	4490.44	6642.05	2895.92
2	DALYs (Disability-Adjusted Life Years)	210	Republic of Liberia	2	Female	22	All ages	523	Chronic hepatitis C including cirrhosis	1	Number	2013	2200.2	3368.67	1415.19
2	DALYs (Disability-Adjusted Life Years)	210	Republic of Liberia	3	Both	22	All ages	523	Chronic hepatitis C including cirrhosis	1	Number	2013	6690.64	9818.16	4506.96
2	DALYs (Disability-Adjusted Life Years)	206	Republic of the Gambia	1	Male	22	All ages	523	Chronic hepatitis C including cirrhosis	1	Number	2020	2075.22	3135.34	1256.01
2	DALYs (Disability-Adjusted Life Years)	206	Republic of the Gambia	2	Female	22	All ages	523	Chronic hepatitis C including cirrhosis	1	Number	2020	827.413	1343.74	293.148
2	DALYs (Disability-Adjusted Life Years)	206	Republic of the Gambia	3	Both	22	All ages	523	Chronic hepatitis C including cirrhosis	1	Number	2020	2902.64	4183.59	1820.74
2	DALYs (Disability-Adjusted Life Years)	206	Republic of the Gambia	1	Male	22	All ages	524	Cirrhosis due to alcohol	1	Number	2020	1479.18	2290.34	872.608
2	DALYs (Disability-Adjusted Life Years)	206	Republic of the Gambia	2	Female	22	All ages	524	Cirrhosis due to alcohol	1	Number	2020	283.501	482.258	101.383
2	DALYs (Disability-Adjusted Life Years)	206	Republic of the Gambia	3	Both	22	All ages	524	Cirrhosis due to alcohol	1	Number	2020	1762.68	2659.42	1095.53
2	DALYs (Disability-Adjusted Life Years)	206	Republic of the Gambia	1	Male	22	All ages	525	Cirrhosis due to other causes	1	Number	2020	1255.98	1866.25	790.055
2	DALYs (Disability-Adjusted Life Years)	206	Republic of the Gambia	2	Female	22	All ages	525	Cirrhosis due to other causes	1	Number	2020	1027.03	1667.65	382.785
2	DALYs (Disability-Adjusted Life Years)	206	Republic of the Gambia	3	Both	22	All ages	525	Cirrhosis due to other causes	1	Number	2020	2283.01	3242.36	1495.95
2	DALYs (Disability-Adjusted Life Years)	215	Democratic Republic of Sao Tome and Principe	1	Male	22	All ages	971	Nonalcoholic fatty liver disease including cirrhosis	1	Number	2017	42.8312	70.5353	22.3859
2	DALYs (Disability-Adjusted Life Years)	215	Democratic Republic of Sao Tome and Principe	2	Female	22	All ages	971	Nonalcoholic fatty liver disease including cirrhosis	1	Number	2017	39.9152	62.9258	23.401
2	DALYs (Disability-Adjusted Life Years)	215	Democratic Republic of Sao Tome and Principe	3	Both	22	All ages	971	Nonalcoholic fatty liver disease including cirrhosis	1	Number	2017	82.7464	128.217	47.1446
2	DALYs (Disability-Adjusted Life Years)	210	Republic of Liberia	1	Male	22	All ages	971	Nonalcoholic fatty liver disease including cirrhosis	1	Number	2007	306.674	469.818	186.525
2	DALYs (Disability-Adjusted Life Years)	210	Republic of Liberia	2	Female	22	All ages	971	Nonalcoholic fatty liver disease including cirrhosis	1	Number	2007	381.918	644.853	224.524
2	DALYs (Disability-Adjusted Life Years)	210	Republic of Liberia	3	Both	22	All ages	971	Nonalcoholic fatty liver disease including cirrhosis	1	Number	2007	688.592	1097.05	421.938
2	DALYs (Disability-Adjusted Life Years)	206	Republic of the Gambia	1	Male	22	All ages	523	Chronic hepatitis C including cirrhosis	1	Number	2012	1381.66	2049.01	780.735
2	DALYs (Disability-Adjusted Life Years)	206	Republic of the Gambia	2	Female	22	All ages	523	Chronic hepatitis C including cirrhosis	1	Number	2012	534.105	851.481	229.901
2	DALYs (Disability-Adjusted Life Years)	206	Republic of the Gambia	3	Both	22	All ages	523	Chronic hepatitis C including cirrhosis	1	Number	2012	1915.76	2756.4	1253.61
2	DALYs (Disability-Adjusted Life Years)	206	Republic of the Gambia	1	Male	22	All ages	524	Cirrhosis due to alcohol	1	Number	2012	1018.38	1575.67	571.959
2	DALYs (Disability-Adjusted Life Years)	206	Republic of the Gambia	2	Female	22	All ages	524	Cirrhosis due to alcohol	1	Number	2012	185.774	321.175	71.3177
2	DALYs (Disability-Adjusted Life Years)	206	Republic of the Gambia	3	Both	22	All ages	524	Cirrhosis due to alcohol	1	Number	2012	1204.16	1803.86	730.997
2	DALYs (Disability-Adjusted Life Years)	206	Republic of the Gambia	1	Male	22	All ages	525	Cirrhosis due to other causes	1	Number	2012	890.997	1314.4	500.259
2	DALYs (Disability-Adjusted Life Years)	206	Republic of the Gambia	2	Female	22	All ages	525	Cirrhosis due to other causes	1	Number	2012	699.658	1113.88	308.774
2	DALYs (Disability-Adjusted Life Years)	206	Republic of the Gambia	3	Both	22	All ages	525	Cirrhosis due to other causes	1	Number	2012	1590.66	2187.24	1048.62
2	DALYs (Disability-Adjusted Life Years)	215	Democratic Republic of Sao Tome and Principe	1	Male	22	All ages	971	Nonalcoholic fatty liver disease including cirrhosis	1	Number	2015	39.3679	65.1195	20.6513
2	DALYs (Disability-Adjusted Life Years)	215	Democratic Republic of Sao Tome and Principe	2	Female	22	All ages	971	Nonalcoholic fatty liver disease including cirrhosis	1	Number	2015	38.0962	57.8982	22.3082
2	DALYs (Disability-Adjusted Life Years)	215	Democratic Republic of Sao Tome and Principe	3	Both	22	All ages	971	Nonalcoholic fatty liver disease including cirrhosis	1	Number	2015	77.4641	116.782	45.7634
2	DALYs (Disability-Adjusted Life Years)	215	Democratic Republic of Sao Tome and Principe	1	Male	22	All ages	523	Chronic hepatitis C including cirrhosis	1	Number	2013	323.324	484.703	192.064
2	DALYs (Disability-Adjusted Life Years)	215	Democratic Republic of Sao Tome and Principe	2	Female	22	All ages	523	Chronic hepatitis C including cirrhosis	1	Number	2013	137.787	206.216	93.0227
2	DALYs (Disability-Adjusted Life Years)	215	Democratic Republic of Sao Tome and Principe	3	Both	22	All ages	523	Chronic hepatitis C including cirrhosis	1	Number	2013	461.111	660.155	293.16
2	DALYs (Disability-Adjusted Life Years)	215	Democratic Republic of Sao Tome and Principe	1	Male	22	All ages	524	Cirrhosis due to alcohol	1	Number	2013	259.264	392.258	150.297
2	DALYs (Disability-Adjusted Life Years)	215	Democratic Republic of Sao Tome and Principe	2	Female	22	All ages	524	Cirrhosis due to alcohol	1	Number	2013	52.68	81.1274	31.4126
2	DALYs (Disability-Adjusted Life Years)	215	Democratic Republic of Sao Tome and Principe	3	Both	22	All ages	524	Cirrhosis due to alcohol	1	Number	2013	311.944	469.182	182.021
2	DALYs (Disability-Adjusted Life Years)	215	Democratic Republic of Sao Tome and Principe	1	Male	22	All ages	525	Cirrhosis due to other causes	1	Number	2013	214.907	311.765	146.059
2	DALYs (Disability-Adjusted Life Years)	215	Democratic Republic of Sao Tome and Principe	2	Female	22	All ages	525	Cirrhosis due to other causes	1	Number	2013	143.639	214.77	97.4488
2	DALYs (Disability-Adjusted Life Years)	215	Democratic Republic of Sao Tome and Principe	3	Both	22	All ages	525	Cirrhosis due to other causes	1	Number	2013	358.546	504.343	254.564
2	DALYs (Disability-Adjusted Life Years)	210	Republic of Liberia	1	Male	22	All ages	524	Cirrhosis due to alcohol	1	Number	2013	3368.74	5216.9	2086.57
2	DALYs (Disability-Adjusted Life Years)	210	Republic of Liberia	2	Female	22	All ages	524	Cirrhosis due to alcohol	1	Number	2013	791.703	1237.79	472.758
2	DALYs (Disability-Adjusted Life Years)	210	Republic of Liberia	3	Both	22	All ages	524	Cirrhosis due to alcohol	1	Number	2013	4160.44	6325.53	2641.74
2	DALYs (Disability-Adjusted Life Years)	210	Republic of Liberia	1	Male	22	All ages	525	Cirrhosis due to other causes	1	Number	2013	3836	7912.54	2117.27
2	DALYs (Disability-Adjusted Life Years)	210	Republic of Liberia	2	Female	22	All ages	525	Cirrhosis due to other causes	1	Number	2013	3725.16	6649.64	2258.69
2	DALYs (Disability-Adjusted Life Years)	210	Republic of Liberia	3	Both	22	All ages	525	Cirrhosis due to other causes	1	Number	2013	7561.16	13380.1	4590.91
2	DALYs (Disability-Adjusted Life Years)	217	Republic of Sierra Leone	1	Male	22	All ages	971	Nonalcoholic fatty liver disease including cirrhosis	1	Number	2008	370.793	577.802	225.797
2	DALYs (Disability-Adjusted Life Years)	217	Republic of Sierra Leone	2	Female	22	All ages	971	Nonalcoholic fatty liver disease including cirrhosis	1	Number	2008	512.888	751.47	324.409
2	DALYs (Disability-Adjusted Life Years)	217	Republic of Sierra Leone	3	Both	22	All ages	971	Nonalcoholic fatty liver disease including cirrhosis	1	Number	2008	883.681	1299.58	571.158
2	DALYs (Disability-Adjusted Life Years)	204	Republic of Chad	1	Male	22	All ages	971	Nonalcoholic fatty liver disease including cirrhosis	1	Number	2013	920.764	1563.51	536.496
2	DALYs (Disability-Adjusted Life Years)	204	Republic of Chad	2	Female	22	All ages	971	Nonalcoholic fatty liver disease including cirrhosis	1	Number	2013	936.458	1490.55	542.416
2	DALYs (Disability-Adjusted Life Years)	204	Republic of Chad	3	Both	22	All ages	971	Nonalcoholic fatty liver disease including cirrhosis	1	Number	2013	1857.22	2842.96	1159.99
2	DALYs (Disability-Adjusted Life Years)	213	Republic of the Niger	1	Male	22	All ages	521	Cirrhosis and other chronic liver diseases	1	Number	2012	72121.1	125252	48077
2	DALYs (Disability-Adjusted Life Years)	213	Republic of the Niger	2	Female	22	All ages	521	Cirrhosis and other chronic liver diseases	1	Number	2012	42897.2	66263.5	26367
2	DALYs (Disability-Adjusted Life Years)	213	Republic of the Niger	3	Both	22	All ages	521	Cirrhosis and other chronic liver diseases	1	Number	2012	115018	183204	76856.1
2	DALYs (Disability-Adjusted Life Years)	213	Republic of the Niger	1	Male	22	All ages	522	Chronic hepatitis B including cirrhosis	1	Number	2012	27093.1	51348.9	16929
2	DALYs (Disability-Adjusted Life Years)	213	Republic of the Niger	2	Female	22	All ages	522	Chronic hepatitis B including cirrhosis	1	Number	2012	14575.2	23566.7	8446.8
2	DALYs (Disability-Adjusted Life Years)	213	Republic of the Niger	3	Both	22	All ages	522	Chronic hepatitis B including cirrhosis	1	Number	2012	41668.3	69732	26886.2
2	DALYs (Disability-Adjusted Life Years)	213	Republic of the Niger	1	Male	22	All ages	523	Chronic hepatitis C including cirrhosis	1	Number	2012	15798.3	30595.3	8955.18
2	DALYs (Disability-Adjusted Life Years)	213	Republic of the Niger	2	Female	22	All ages	523	Chronic hepatitis C including cirrhosis	1	Number	2012	9087.09	15647.7	4754.19
2	DALYs (Disability-Adjusted Life Years)	213	Republic of the Niger	3	Both	22	All ages	523	Chronic hepatitis C including cirrhosis	1	Number	2012	24885.4	44960.2	14189.1
2	DALYs (Disability-Adjusted Life Years)	213	Republic of the Niger	1	Male	22	All ages	524	Cirrhosis due to alcohol	1	Number	2012	10688	21439.4	5452.84
2	DALYs (Disability-Adjusted Life Years)	213	Republic of the Niger	2	Female	22	All ages	524	Cirrhosis due to alcohol	1	Number	2012	2931.36	5209.18	1416.52
2	DALYs (Disability-Adjusted Life Years)	213	Republic of the Niger	3	Both	22	All ages	524	Cirrhosis due to alcohol	1	Number	2012	13619.4	25745.3	7207.03
2	DALYs (Disability-Adjusted Life Years)	213	Republic of the Niger	1	Male	22	All ages	525	Cirrhosis due to other causes	1	Number	2012	17592.4	28370.4	11179
2	DALYs (Disability-Adjusted Life Years)	213	Republic of the Niger	2	Female	22	All ages	525	Cirrhosis due to other causes	1	Number	2012	15055.8	24302.9	9474.53
2	DALYs (Disability-Adjusted Life Years)	213	Republic of the Niger	3	Both	22	All ages	525	Cirrhosis due to other causes	1	Number	2012	32648.1	50727.3	21644
2	DALYs (Disability-Adjusted Life Years)	218	Togolese Republic	1	Male	22	All ages	521	Cirrhosis and other chronic liver diseases	1	Number	2011	29942.3	39286.5	19658.6
2	DALYs (Disability-Adjusted Life Years)	218	Togolese Republic	2	Female	22	All ages	521	Cirrhosis and other chronic liver diseases	1	Number	2011	14204.2	19501.7	9140.45
2	DALYs (Disability-Adjusted Life Years)	218	Togolese Republic	3	Both	22	All ages	521	Cirrhosis and other chronic liver diseases	1	Number	2011	44146.5	55949.9	31780.1
2	DALYs (Disability-Adjusted Life Years)	218	Togolese Republic	1	Male	22	All ages	522	Chronic hepatitis B including cirrhosis	1	Number	2011	12350.7	17178.5	7695.13
2	DALYs (Disability-Adjusted Life Years)	218	Togolese Republic	2	Female	22	All ages	522	Chronic hepatitis B including cirrhosis	1	Number	2011	5429.8	7918.66	3327.47
2	DALYs (Disability-Adjusted Life Years)	218	Togolese Republic	3	Both	22	All ages	522	Chronic hepatitis B including cirrhosis	1	Number	2011	17780.5	23789.8	11641.1
2	DALYs (Disability-Adjusted Life Years)	218	Togolese Republic	1	Male	22	All ages	523	Chronic hepatitis C including cirrhosis	1	Number	2011	7183	10754.9	4270.74
2	DALYs (Disability-Adjusted Life Years)	218	Togolese Republic	2	Female	22	All ages	523	Chronic hepatitis C including cirrhosis	1	Number	2011	3287.19	5023.83	1940.82
2	DALYs (Disability-Adjusted Life Years)	218	Togolese Republic	3	Both	22	All ages	523	Chronic hepatitis C including cirrhosis	1	Number	2011	10470.2	15222.9	6653.13
2	DALYs (Disability-Adjusted Life Years)	218	Togolese Republic	1	Male	22	All ages	524	Cirrhosis due to alcohol	1	Number	2011	5311.4	8207.87	3099.37
2	DALYs (Disability-Adjusted Life Years)	218	Togolese Republic	2	Female	22	All ages	524	Cirrhosis due to alcohol	1	Number	2011	1132.63	1774.68	638.662
2	DALYs (Disability-Adjusted Life Years)	218	Togolese Republic	3	Both	22	All ages	524	Cirrhosis due to alcohol	1	Number	2011	6444.03	9594.59	3876.75
2	DALYs (Disability-Adjusted Life Years)	218	Togolese Republic	1	Male	22	All ages	525	Cirrhosis due to other causes	1	Number	2011	4566.27	6666.78	2628.74
2	DALYs (Disability-Adjusted Life Years)	218	Togolese Republic	2	Female	22	All ages	525	Cirrhosis due to other causes	1	Number	2011	3800.95	5269.35	2442.71
2	DALYs (Disability-Adjusted Life Years)	218	Togolese Republic	3	Both	22	All ages	525	Cirrhosis due to other causes	1	Number	2011	8367.23	11280.8	5801
2	DALYs (Disability-Adjusted Life Years)	211	Republic of Mali	1	Male	22	All ages	521	Cirrhosis and other chronic liver diseases	1	Number	2006	50481.9	76070.7	32451.5
2	DALYs (Disability-Adjusted Life Years)	211	Republic of Mali	2	Female	22	All ages	521	Cirrhosis and other chronic liver diseases	1	Number	2006	31438.7	43490.5	16112.4
2	DALYs (Disability-Adjusted Life Years)	211	Republic of Mali	3	Both	22	All ages	521	Cirrhosis and other chronic liver diseases	1	Number	2006	81920.6	106687	61365.6
2	DALYs (Disability-Adjusted Life Years)	211	Republic of Mali	1	Male	22	All ages	522	Chronic hepatitis B including cirrhosis	1	Number	2006	18596.4	30846.4	11094.1
2	DALYs (Disability-Adjusted Life Years)	211	Republic of Mali	2	Female	22	All ages	522	Chronic hepatitis B including cirrhosis	1	Number	2006	11245.8	16623.1	5548.61
2	DALYs (Disability-Adjusted Life Years)	211	Republic of Mali	3	Both	22	All ages	522	Chronic hepatitis B including cirrhosis	1	Number	2006	29842.2	40486.7	21509.8
2	DALYs (Disability-Adjusted Life Years)	211	Republic of Mali	1	Male	22	All ages	523	Chronic hepatitis C including cirrhosis	1	Number	2006	11427.8	18511.4	6646.31
2	DALYs (Disability-Adjusted Life Years)	211	Republic of Mali	2	Female	22	All ages	523	Chronic hepatitis C including cirrhosis	1	Number	2006	7263.25	11100.9	3405.25
2	DALYs (Disability-Adjusted Life Years)	211	Republic of Mali	3	Both	22	All ages	523	Chronic hepatitis C including cirrhosis	1	Number	2006	18691.1	26923	12792.6
2	DALYs (Disability-Adjusted Life Years)	211	Republic of Mali	1	Male	22	All ages	524	Cirrhosis due to alcohol	1	Number	2006	7588.03	12629.1	4237.82
2	DALYs (Disability-Adjusted Life Years)	211	Republic of Mali	2	Female	22	All ages	524	Cirrhosis due to alcohol	1	Number	2006	2211.99	3608.84	1007.27
2	DALYs (Disability-Adjusted Life Years)	211	Republic of Mali	3	Both	22	All ages	524	Cirrhosis due to alcohol	1	Number	2006	9800.02	15025.8	6103.6
2	DALYs (Disability-Adjusted Life Years)	211	Republic of Mali	1	Male	22	All ages	525	Cirrhosis due to other causes	1	Number	2006	12106.6	18082.1	6970.88
2	DALYs (Disability-Adjusted Life Years)	211	Republic of Mali	2	Female	22	All ages	525	Cirrhosis due to other causes	1	Number	2006	9641	14889.6	4780.18
2	DALYs (Disability-Adjusted Life Years)	211	Republic of Mali	3	Both	22	All ages	525	Cirrhosis due to other causes	1	Number	2006	21747.6	29218.2	14232.9
2	DALYs (Disability-Adjusted Life Years)	206	Republic of the Gambia	1	Male	22	All ages	523	Chronic hepatitis C including cirrhosis	1	Number	2021	2104.69	3175.66	1269.47
2	DALYs (Disability-Adjusted Life Years)	206	Republic of the Gambia	2	Female	22	All ages	523	Chronic hepatitis C including cirrhosis	1	Number	2021	836.1	1391.87	297.037
2	DALYs (Disability-Adjusted Life Years)	206	Republic of the Gambia	3	Both	22	All ages	523	Chronic hepatitis C including cirrhosis	1	Number	2021	2940.79	4279.29	1835.88
2	DALYs (Disability-Adjusted Life Years)	206	Republic of the Gambia	1	Male	22	All ages	524	Cirrhosis due to alcohol	1	Number	2021	1495.88	2343.41	881.514
2	DALYs (Disability-Adjusted Life Years)	206	Republic of the Gambia	2	Female	22	All ages	524	Cirrhosis due to alcohol	1	Number	2021	289.714	504.256	99.8944
2	DALYs (Disability-Adjusted Life Years)	206	Republic of the Gambia	3	Both	22	All ages	524	Cirrhosis due to alcohol	1	Number	2021	1785.59	2736.16	1090.66
2	DALYs (Disability-Adjusted Life Years)	206	Republic of the Gambia	1	Male	22	All ages	525	Cirrhosis due to other causes	1	Number	2021	1273.09	1926.88	801.576
2	DALYs (Disability-Adjusted Life Years)	206	Republic of the Gambia	2	Female	22	All ages	525	Cirrhosis due to other causes	1	Number	2021	1036.77	1711.3	386.888
2	DALYs (Disability-Adjusted Life Years)	206	Republic of the Gambia	3	Both	22	All ages	525	Cirrhosis due to other causes	1	Number	2021	2309.86	3283.82	1526.62
2	DALYs (Disability-Adjusted Life Years)	206	Republic of the Gambia	1	Male	22	All ages	523	Chronic hepatitis C including cirrhosis	1	Number	2016	1763.91	2630.47	1033.56
2	DALYs (Disability-Adjusted Life Years)	206	Republic of the Gambia	2	Female	22	All ages	523	Chronic hepatitis C including cirrhosis	1	Number	2016	700.522	1133.94	279.488
2	DALYs (Disability-Adjusted Life Years)	206	Republic of the Gambia	3	Both	22	All ages	523	Chronic hepatitis C including cirrhosis	1	Number	2016	2464.43	3567.91	1589.75
2	DALYs (Disability-Adjusted Life Years)	206	Republic of the Gambia	1	Male	22	All ages	524	Cirrhosis due to alcohol	1	Number	2016	1291.95	1978.79	728.154
2	DALYs (Disability-Adjusted Life Years)	206	Republic of the Gambia	2	Female	22	All ages	524	Cirrhosis due to alcohol	1	Number	2016	239.369	414.511	89.1778
2	DALYs (Disability-Adjusted Life Years)	206	Republic of the Gambia	3	Both	22	All ages	524	Cirrhosis due to alcohol	1	Number	2016	1531.32	2322.78	929.919
2	DALYs (Disability-Adjusted Life Years)	206	Republic of the Gambia	1	Male	22	All ages	525	Cirrhosis due to other causes	1	Number	2016	1128.96	1662.34	649.2
2	DALYs (Disability-Adjusted Life Years)	206	Republic of the Gambia	2	Female	22	All ages	525	Cirrhosis due to other causes	1	Number	2016	896.718	1464.3	362.529
2	DALYs (Disability-Adjusted Life Years)	206	Republic of the Gambia	3	Both	22	All ages	525	Cirrhosis due to other causes	1	Number	2016	2025.68	2832.06	1335.65
2	DALYs (Disability-Adjusted Life Years)	218	Togolese Republic	1	Male	22	All ages	521	Cirrhosis and other chronic liver diseases	1	Number	2012	30171.3	39927.8	19777.6
2	DALYs (Disability-Adjusted Life Years)	218	Togolese Republic	2	Female	22	All ages	521	Cirrhosis and other chronic liver diseases	1	Number	2012	14447.1	20332.3	9306.57
2	DALYs (Disability-Adjusted Life Years)	218	Togolese Republic	3	Both	22	All ages	521	Cirrhosis and other chronic liver diseases	1	Number	2012	44618.4	57595.5	31535.6
2	DALYs (Disability-Adjusted Life Years)	218	Togolese Republic	1	Male	22	All ages	522	Chronic hepatitis B including cirrhosis	1	Number	2012	12480.3	17213	7740.64
2	DALYs (Disability-Adjusted Life Years)	218	Togolese Republic	2	Female	22	All ages	522	Chronic hepatitis B including cirrhosis	1	Number	2012	5528.56	8042.05	3348.55
2	DALYs (Disability-Adjusted Life Years)	218	Togolese Republic	3	Both	22	All ages	522	Chronic hepatitis B including cirrhosis	1	Number	2012	18008.8	24370.5	11784.1
2	DALYs (Disability-Adjusted Life Years)	218	Togolese Republic	1	Male	22	All ages	523	Chronic hepatitis C including cirrhosis	1	Number	2012	7217.96	10858.9	4300.37
2	DALYs (Disability-Adjusted Life Years)	218	Togolese Republic	2	Female	22	All ages	523	Chronic hepatitis C including cirrhosis	1	Number	2012	3354.3	5203.63	2003.49
2	DALYs (Disability-Adjusted Life Years)	218	Togolese Republic	3	Both	22	All ages	523	Chronic hepatitis C including cirrhosis	1	Number	2012	10572.3	15287.6	6757.44
2	DALYs (Disability-Adjusted Life Years)	218	Togolese Republic	1	Male	22	All ages	524	Cirrhosis due to alcohol	1	Number	2012	5403.97	8402.63	3084.06
2	DALYs (Disability-Adjusted Life Years)	218	Togolese Republic	2	Female	22	All ages	524	Cirrhosis due to alcohol	1	Number	2012	1150.95	1839.41	639.283
2	DALYs (Disability-Adjusted Life Years)	218	Togolese Republic	3	Both	22	All ages	524	Cirrhosis due to alcohol	1	Number	2012	6554.93	9836.13	3958.1
2	DALYs (Disability-Adjusted Life Years)	218	Togolese Republic	1	Male	22	All ages	525	Cirrhosis due to other causes	1	Number	2012	4526.09	6651.76	2633.18
2	DALYs (Disability-Adjusted Life Years)	218	Togolese Republic	2	Female	22	All ages	525	Cirrhosis due to other causes	1	Number	2012	3839.79	5381.54	2454.13
2	DALYs (Disability-Adjusted Life Years)	218	Togolese Republic	3	Both	22	All ages	525	Cirrhosis due to other causes	1	Number	2012	8365.88	11109.7	5767.85
2	DALYs (Disability-Adjusted Life Years)	210	Republic of Liberia	1	Male	22	All ages	521	Cirrhosis and other chronic liver diseases	1	Number	2014	20089.6	28069.7	13306.1
2	DALYs (Disability-Adjusted Life Years)	210	Republic of Liberia	2	Female	22	All ages	521	Cirrhosis and other chronic liver diseases	1	Number	2014	10771.4	16331.9	7693.97
2	DALYs (Disability-Adjusted Life Years)	210	Republic of Liberia	3	Both	22	All ages	521	Cirrhosis and other chronic liver diseases	1	Number	2014	30861	42955.2	21442.3
2	DALYs (Disability-Adjusted Life Years)	210	Republic of Liberia	1	Male	22	All ages	522	Chronic hepatitis B including cirrhosis	1	Number	2014	8057.77	10958.1	5436.48
2	DALYs (Disability-Adjusted Life Years)	210	Republic of Liberia	2	Female	22	All ages	522	Chronic hepatitis B including cirrhosis	1	Number	2014	3659.59	5367.22	2463.89
2	DALYs (Disability-Adjusted Life Years)	210	Republic of Liberia	3	Both	22	All ages	522	Chronic hepatitis B including cirrhosis	1	Number	2014	11717.4	15906.3	8260.08
2	DALYs (Disability-Adjusted Life Years)	210	Republic of Liberia	1	Male	22	All ages	523	Chronic hepatitis C including cirrhosis	1	Number	2014	4480.54	6671.51	2857.76
2	DALYs (Disability-Adjusted Life Years)	210	Republic of Liberia	2	Female	22	All ages	523	Chronic hepatitis C including cirrhosis	1	Number	2014	2182	3371.84	1396.72
2	DALYs (Disability-Adjusted Life Years)	210	Republic of Liberia	3	Both	22	All ages	523	Chronic hepatitis C including cirrhosis	1	Number	2014	6662.53	9831.5	4448.04
2	DALYs (Disability-Adjusted Life Years)	218	Togolese Republic	1	Male	22	All ages	521	Cirrhosis and other chronic liver diseases	1	Number	2021	34654.3	49162.7	21526.4
2	DALYs (Disability-Adjusted Life Years)	218	Togolese Republic	2	Female	22	All ages	521	Cirrhosis and other chronic liver diseases	1	Number	2021	16657	24289.6	9778.69
2	DALYs (Disability-Adjusted Life Years)	218	Togolese Republic	3	Both	22	All ages	521	Cirrhosis and other chronic liver diseases	1	Number	2021	51311.3	71491.1	34764
2	DALYs (Disability-Adjusted Life Years)	218	Togolese Republic	1	Male	22	All ages	522	Chronic hepatitis B including cirrhosis	1	Number	2021	14460	21137.9	8375.98
2	DALYs (Disability-Adjusted Life Years)	218	Togolese Republic	2	Female	22	All ages	522	Chronic hepatitis B including cirrhosis	1	Number	2021	6474.29	9509.57	3772.09
2	DALYs (Disability-Adjusted Life Years)	218	Togolese Republic	3	Both	22	All ages	522	Chronic hepatitis B including cirrhosis	1	Number	2021	20934.3	29256.2	13503.2
2	DALYs (Disability-Adjusted Life Years)	218	Togolese Republic	1	Male	22	All ages	523	Chronic hepatitis C including cirrhosis	1	Number	2021	8501.14	13402.1	4824.36
2	DALYs (Disability-Adjusted Life Years)	218	Togolese Republic	2	Female	22	All ages	523	Chronic hepatitis C including cirrhosis	1	Number	2021	3909.14	6255.19	2219.83
2	DALYs (Disability-Adjusted Life Years)	218	Togolese Republic	3	Both	22	All ages	523	Chronic hepatitis C including cirrhosis	1	Number	2021	12410.3	19128.6	7835.36
2	DALYs (Disability-Adjusted Life Years)	218	Togolese Republic	1	Male	22	All ages	524	Cirrhosis due to alcohol	1	Number	2021	6547.87	10684.5	3605.34
2	DALYs (Disability-Adjusted Life Years)	218	Togolese Republic	2	Female	22	All ages	524	Cirrhosis due to alcohol	1	Number	2021	1431.65	2351.4	758.053
2	DALYs (Disability-Adjusted Life Years)	218	Togolese Republic	3	Both	22	All ages	524	Cirrhosis due to alcohol	1	Number	2021	7979.52	12219.4	4614.97
2	DALYs (Disability-Adjusted Life Years)	218	Togolese Republic	1	Male	22	All ages	525	Cirrhosis due to other causes	1	Number	2021	4416.34	6649.91	2485.97
2	DALYs (Disability-Adjusted Life Years)	218	Togolese Republic	2	Female	22	All ages	525	Cirrhosis due to other causes	1	Number	2021	4046.06	6049.62	2369.04
2	DALYs (Disability-Adjusted Life Years)	218	Togolese Republic	3	Both	22	All ages	525	Cirrhosis due to other causes	1	Number	2021	8462.4	12198.8	5409.78
2	DALYs (Disability-Adjusted Life Years)	200	Republic of Benin	1	Male	22	All ages	523	Chronic hepatitis C including cirrhosis	1	Number	2014	9883.19	15026.8	6504.97
2	DALYs (Disability-Adjusted Life Years)	200	Republic of Benin	2	Female	22	All ages	523	Chronic hepatitis C including cirrhosis	1	Number	2014	5057.79	7785.25	3076.9
2	DALYs (Disability-Adjusted Life Years)	200	Republic of Benin	3	Both	22	All ages	523	Chronic hepatitis C including cirrhosis	1	Number	2014	14941	22142.6	9805.31
2	DALYs (Disability-Adjusted Life Years)	200	Republic of Benin	1	Male	22	All ages	524	Cirrhosis due to alcohol	1	Number	2014	7126.65	10701.6	4478.7
2	DALYs (Disability-Adjusted Life Years)	200	Republic of Benin	2	Female	22	All ages	524	Cirrhosis due to alcohol	1	Number	2014	1667.97	2775.37	949.905
2	DALYs (Disability-Adjusted Life Years)	200	Republic of Benin	3	Both	22	All ages	524	Cirrhosis due to alcohol	1	Number	2014	8794.62	13217.5	5494.66
2	DALYs (Disability-Adjusted Life Years)	200	Republic of Benin	1	Male	22	All ages	525	Cirrhosis due to other causes	1	Number	2014	9154.03	13417.2	6088.51
2	DALYs (Disability-Adjusted Life Years)	200	Republic of Benin	2	Female	22	All ages	525	Cirrhosis due to other causes	1	Number	2014	7735.08	11590	5040.09
2	DALYs (Disability-Adjusted Life Years)	200	Republic of Benin	3	Both	22	All ages	525	Cirrhosis due to other causes	1	Number	2014	16889.1	23942.6	11543
2	DALYs (Disability-Adjusted Life Years)	210	Republic of Liberia	1	Male	22	All ages	524	Cirrhosis due to alcohol	1	Number	2014	3397.12	5247.11	2034.36
2	DALYs (Disability-Adjusted Life Years)	210	Republic of Liberia	2	Female	22	All ages	524	Cirrhosis due to alcohol	1	Number	2014	785.337	1261.36	477.476
2	DALYs (Disability-Adjusted Life Years)	210	Republic of Liberia	3	Both	22	All ages	524	Cirrhosis due to alcohol	1	Number	2014	4182.45	6415.72	2581.47
2	DALYs (Disability-Adjusted Life Years)	210	Republic of Liberia	1	Male	22	All ages	525	Cirrhosis due to other causes	1	Number	2014	3662.43	7473.34	1992.21
2	DALYs (Disability-Adjusted Life Years)	210	Republic of Liberia	2	Female	22	All ages	525	Cirrhosis due to other causes	1	Number	2014	3582.92	6456.54	2157.58
2	DALYs (Disability-Adjusted Life Years)	210	Republic of Liberia	3	Both	22	All ages	525	Cirrhosis due to other causes	1	Number	2014	7245.36	12775.1	4238.15
2	DALYs (Disability-Adjusted Life Years)	212	Islamic Republic of Mauritania	1	Male	22	All ages	522	Chronic hepatitis B including cirrhosis	1	Number	2013	4189.88	6741.02	2571.9
2	DALYs (Disability-Adjusted Life Years)	212	Islamic Republic of Mauritania	2	Female	22	All ages	522	Chronic hepatitis B including cirrhosis	1	Number	2013	2809.03	4051.2	1933.34
2	DALYs (Disability-Adjusted Life Years)	212	Islamic Republic of Mauritania	3	Both	22	All ages	522	Chronic hepatitis B including cirrhosis	1	Number	2013	6998.91	10327.3	4782.9
2	DALYs (Disability-Adjusted Life Years)	212	Islamic Republic of Mauritania	1	Male	22	All ages	523	Chronic hepatitis C including cirrhosis	1	Number	2013	2300.46	3936.26	1263.06
2	DALYs (Disability-Adjusted Life Years)	212	Islamic Republic of Mauritania	2	Female	22	All ages	523	Chronic hepatitis C including cirrhosis	1	Number	2013	1673.14	2404.68	1049.68
2	DALYs (Disability-Adjusted Life Years)	212	Islamic Republic of Mauritania	3	Both	22	All ages	523	Chronic hepatitis C including cirrhosis	1	Number	2013	3973.61	6149.07	2458.44
2	DALYs (Disability-Adjusted Life Years)	212	Islamic Republic of Mauritania	1	Male	22	All ages	524	Cirrhosis due to alcohol	1	Number	2013	1576.17	2658.68	866.246
2	DALYs (Disability-Adjusted Life Years)	212	Islamic Republic of Mauritania	2	Female	22	All ages	524	Cirrhosis due to alcohol	1	Number	2013	553.006	882.982	322.263
2	DALYs (Disability-Adjusted Life Years)	212	Islamic Republic of Mauritania	3	Both	22	All ages	524	Cirrhosis due to alcohol	1	Number	2013	2129.18	3389.99	1243.22
2	DALYs (Disability-Adjusted Life Years)	212	Islamic Republic of Mauritania	1	Male	22	All ages	525	Cirrhosis due to other causes	1	Number	2013	1609.74	2825.25	994.459
2	DALYs (Disability-Adjusted Life Years)	212	Islamic Republic of Mauritania	2	Female	22	All ages	525	Cirrhosis due to other causes	1	Number	2013	1960.45	2951.47	1282.67
2	DALYs (Disability-Adjusted Life Years)	212	Islamic Republic of Mauritania	3	Both	22	All ages	525	Cirrhosis due to other causes	1	Number	2013	3570.2	5561	2375.91
2	DALYs (Disability-Adjusted Life Years)	209	Republic of Guinea-Bissau	1	Male	22	All ages	971	Nonalcoholic fatty liver disease including cirrhosis	1	Number	2015	166.236	260.89	100.135
2	DALYs (Disability-Adjusted Life Years)	209	Republic of Guinea-Bissau	2	Female	22	All ages	971	Nonalcoholic fatty liver disease including cirrhosis	1	Number	2015	204.55	330.245	109.035
2	DALYs (Disability-Adjusted Life Years)	209	Republic of Guinea-Bissau	3	Both	22	All ages	971	Nonalcoholic fatty liver disease including cirrhosis	1	Number	2015	370.786	580.227	213.809
2	DALYs (Disability-Adjusted Life Years)	216	Republic of Senegal	1	Male	22	All ages	524	Cirrhosis due to alcohol	1	Number	2010	6882.47	11066.2	4257.27
2	DALYs (Disability-Adjusted Life Years)	216	Republic of Senegal	2	Female	22	All ages	524	Cirrhosis due to alcohol	1	Number	2010	1710.86	2761.13	827.95
2	DALYs (Disability-Adjusted Life Years)	216	Republic of Senegal	3	Both	22	All ages	524	Cirrhosis due to alcohol	1	Number	2010	8593.33	13346.2	5270.1
2	DALYs (Disability-Adjusted Life Years)	216	Republic of Senegal	1	Male	22	All ages	525	Cirrhosis due to other causes	1	Number	2010	6882.35	11808.9	4572.78
2	DALYs (Disability-Adjusted Life Years)	216	Republic of Senegal	2	Female	22	All ages	525	Cirrhosis due to other causes	1	Number	2010	6968.87	10246.7	3903.66
2	DALYs (Disability-Adjusted Life Years)	216	Republic of Senegal	3	Both	22	All ages	525	Cirrhosis due to other causes	1	Number	2010	13851.2	18891.1	9864.01
2	DALYs (Disability-Adjusted Life Years)	206	Republic of the Gambia	1	Male	22	All ages	523	Chronic hepatitis C including cirrhosis	1	Number	2019	2042.44	3075.14	1235.97
2	DALYs (Disability-Adjusted Life Years)	206	Republic of the Gambia	2	Female	22	All ages	523	Chronic hepatitis C including cirrhosis	1	Number	2019	829.513	1352.92	309.367
2	DALYs (Disability-Adjusted Life Years)	206	Republic of the Gambia	3	Both	22	All ages	523	Chronic hepatitis C including cirrhosis	1	Number	2019	2871.95	4122.14	1829.78
2	DALYs (Disability-Adjusted Life Years)	206	Republic of the Gambia	1	Male	22	All ages	524	Cirrhosis due to alcohol	1	Number	2019	1476.29	2285.83	887.464
2	DALYs (Disability-Adjusted Life Years)	206	Republic of the Gambia	2	Female	22	All ages	524	Cirrhosis due to alcohol	1	Number	2019	282.803	495.934	100.839
2	DALYs (Disability-Adjusted Life Years)	206	Republic of the Gambia	3	Both	22	All ages	524	Cirrhosis due to alcohol	1	Number	2019	1759.09	2654.55	1082.54
2	DALYs (Disability-Adjusted Life Years)	206	Republic of the Gambia	1	Male	22	All ages	525	Cirrhosis due to other causes	1	Number	2019	1292.6	1911	819.008
2	DALYs (Disability-Adjusted Life Years)	206	Republic of the Gambia	2	Female	22	All ages	525	Cirrhosis due to other causes	1	Number	2019	1047.25	1715.25	401.934
2	DALYs (Disability-Adjusted Life Years)	206	Republic of the Gambia	3	Both	22	All ages	525	Cirrhosis due to other causes	1	Number	2019	2339.85	3300.39	1517.53
2	DALYs (Disability-Adjusted Life Years)	202	Republic of Cameroon	1	Male	22	All ages	971	Nonalcoholic fatty liver disease including cirrhosis	1	Number	2014	3280.72	5293.89	1743.01
2	DALYs (Disability-Adjusted Life Years)	202	Republic of Cameroon	2	Female	22	All ages	971	Nonalcoholic fatty liver disease including cirrhosis	1	Number	2014	3028.16	4933.87	1653.93
2	DALYs (Disability-Adjusted Life Years)	202	Republic of Cameroon	3	Both	22	All ages	971	Nonalcoholic fatty liver disease including cirrhosis	1	Number	2014	6308.87	10022.6	3800.55
2	DALYs (Disability-Adjusted Life Years)	212	Islamic Republic of Mauritania	1	Male	22	All ages	522	Chronic hepatitis B including cirrhosis	1	Number	2014	4159.15	6744.6	2520.36
2	DALYs (Disability-Adjusted Life Years)	212	Islamic Republic of Mauritania	2	Female	22	All ages	522	Chronic hepatitis B including cirrhosis	1	Number	2014	2754.86	3981.57	1912.52
2	DALYs (Disability-Adjusted Life Years)	212	Islamic Republic of Mauritania	3	Both	22	All ages	522	Chronic hepatitis B including cirrhosis	1	Number	2014	6914.01	10426.7	4633.33
2	DALYs (Disability-Adjusted Life Years)	212	Islamic Republic of Mauritania	1	Male	22	All ages	523	Chronic hepatitis C including cirrhosis	1	Number	2014	2276.14	3878.51	1264.11
2	DALYs (Disability-Adjusted Life Years)	212	Islamic Republic of Mauritania	2	Female	22	All ages	523	Chronic hepatitis C including cirrhosis	1	Number	2014	1651.17	2369.5	1028.12
2	DALYs (Disability-Adjusted Life Years)	212	Islamic Republic of Mauritania	3	Both	22	All ages	523	Chronic hepatitis C including cirrhosis	1	Number	2014	3927.31	6124.65	2401.21
2	DALYs (Disability-Adjusted Life Years)	212	Islamic Republic of Mauritania	1	Male	22	All ages	524	Cirrhosis due to alcohol	1	Number	2014	1573.1	2686.18	860.463
2	DALYs (Disability-Adjusted Life Years)	212	Islamic Republic of Mauritania	2	Female	22	All ages	524	Cirrhosis due to alcohol	1	Number	2014	543.671	865.506	311.845
2	DALYs (Disability-Adjusted Life Years)	212	Islamic Republic of Mauritania	3	Both	22	All ages	524	Cirrhosis due to alcohol	1	Number	2014	2116.77	3371.76	1244.87
2	DALYs (Disability-Adjusted Life Years)	212	Islamic Republic of Mauritania	1	Male	22	All ages	525	Cirrhosis due to other causes	1	Number	2014	1549.99	2684.72	949.235
2	DALYs (Disability-Adjusted Life Years)	212	Islamic Republic of Mauritania	2	Female	22	All ages	525	Cirrhosis due to other causes	1	Number	2014	1910.72	2985.52	1225.05
2	DALYs (Disability-Adjusted Life Years)	212	Islamic Republic of Mauritania	3	Both	22	All ages	525	Cirrhosis due to other causes	1	Number	2014	3460.71	5359.44	2291.28
2	DALYs (Disability-Adjusted Life Years)	214	Federal Republic of Nigeria	1	Male	22	All ages	971	Nonalcoholic fatty liver disease including cirrhosis	1	Number	2013	13288.6	23162.6	8105.1
2	DALYs (Disability-Adjusted Life Years)	214	Federal Republic of Nigeria	2	Female	22	All ages	971	Nonalcoholic fatty liver disease including cirrhosis	1	Number	2013	18198.1	30168.9	9616.2
2	DALYs (Disability-Adjusted Life Years)	214	Federal Republic of Nigeria	3	Both	22	All ages	971	Nonalcoholic fatty liver disease including cirrhosis	1	Number	2013	31486.7	51149.3	18662.4
2	DALYs (Disability-Adjusted Life Years)	203	Republic of Cabo Verde	1	Male	22	All ages	521	Cirrhosis and other chronic liver diseases	1	Number	2014	2267.24	2769.92	1842.2
2	DALYs (Disability-Adjusted Life Years)	203	Republic of Cabo Verde	2	Female	22	All ages	521	Cirrhosis and other chronic liver diseases	1	Number	2014	938.32	1091.41	778.103
2	DALYs (Disability-Adjusted Life Years)	203	Republic of Cabo Verde	3	Both	22	All ages	521	Cirrhosis and other chronic liver diseases	1	Number	2014	3205.56	3874.87	2681.07
2	DALYs (Disability-Adjusted Life Years)	203	Republic of Cabo Verde	1	Male	22	All ages	522	Chronic hepatitis B including cirrhosis	1	Number	2014	987.148	1330.74	720.82
2	DALYs (Disability-Adjusted Life Years)	203	Republic of Cabo Verde	2	Female	22	All ages	522	Chronic hepatitis B including cirrhosis	1	Number	2014	365.839	455.01	280.352
2	DALYs (Disability-Adjusted Life Years)	203	Republic of Cabo Verde	3	Both	22	All ages	522	Chronic hepatitis B including cirrhosis	1	Number	2014	1352.99	1767.5	1022.69
2	DALYs (Disability-Adjusted Life Years)	210	Republic of Liberia	1	Male	22	All ages	521	Cirrhosis and other chronic liver diseases	1	Number	2015	20053.5	28385	12956.6
2	DALYs (Disability-Adjusted Life Years)	210	Republic of Liberia	2	Female	22	All ages	521	Cirrhosis and other chronic liver diseases	1	Number	2015	10616.9	16279.5	7501.54
2	DALYs (Disability-Adjusted Life Years)	210	Republic of Liberia	3	Both	22	All ages	521	Cirrhosis and other chronic liver diseases	1	Number	2015	30670.4	43533.1	21257.2
2	DALYs (Disability-Adjusted Life Years)	210	Republic of Liberia	1	Male	22	All ages	522	Chronic hepatitis B including cirrhosis	1	Number	2015	8089.71	11126.5	5443.5
2	DALYs (Disability-Adjusted Life Years)	210	Republic of Liberia	2	Female	22	All ages	522	Chronic hepatitis B including cirrhosis	1	Number	2015	3625.63	5349.23	2407.49
2	DALYs (Disability-Adjusted Life Years)	210	Republic of Liberia	3	Both	22	All ages	522	Chronic hepatitis B including cirrhosis	1	Number	2015	11715.3	16183.9	8075.25
2	DALYs (Disability-Adjusted Life Years)	210	Republic of Liberia	1	Male	22	All ages	523	Chronic hepatitis C including cirrhosis	1	Number	2015	4491.71	6666.64	2795.65
2	DALYs (Disability-Adjusted Life Years)	210	Republic of Liberia	2	Female	22	All ages	523	Chronic hepatitis C including cirrhosis	1	Number	2015	2166.37	3348.64	1372.77
2	DALYs (Disability-Adjusted Life Years)	210	Republic of Liberia	3	Both	22	All ages	523	Chronic hepatitis C including cirrhosis	1	Number	2015	6658.08	9886.65	4374.52
2	DALYs (Disability-Adjusted Life Years)	216	Republic of Senegal	1	Male	22	All ages	524	Cirrhosis due to alcohol	1	Number	2018	8431.3	13378.8	5181.49
2	DALYs (Disability-Adjusted Life Years)	216	Republic of Senegal	2	Female	22	All ages	524	Cirrhosis due to alcohol	1	Number	2018	2007.88	3458.9	904.753
2	DALYs (Disability-Adjusted Life Years)	216	Republic of Senegal	3	Both	22	All ages	524	Cirrhosis due to alcohol	1	Number	2018	10439.2	16102.3	6419.05
2	DALYs (Disability-Adjusted Life Years)	216	Republic of Senegal	1	Male	22	All ages	525	Cirrhosis due to other causes	1	Number	2018	7302.07	11708.7	4913.27
2	DALYs (Disability-Adjusted Life Years)	216	Republic of Senegal	2	Female	22	All ages	525	Cirrhosis due to other causes	1	Number	2018	7278.02	11512.2	3625.52
2	DALYs (Disability-Adjusted Life Years)	216	Republic of Senegal	3	Both	22	All ages	525	Cirrhosis due to other causes	1	Number	2018	14580.1	20791.9	9662.05
2	DALYs (Disability-Adjusted Life Years)	216	Republic of Senegal	1	Male	22	All ages	524	Cirrhosis due to alcohol	1	Number	2016	8290.38	12843.4	5111.71
2	DALYs (Disability-Adjusted Life Years)	216	Republic of Senegal	2	Female	22	All ages	524	Cirrhosis due to alcohol	1	Number	2016	1982.14	3432.76	858.933
2	DALYs (Disability-Adjusted Life Years)	216	Republic of Senegal	3	Both	22	All ages	524	Cirrhosis due to alcohol	1	Number	2016	10272.5	15628.3	6227.05
2	DALYs (Disability-Adjusted Life Years)	216	Republic of Senegal	1	Male	22	All ages	525	Cirrhosis due to other causes	1	Number	2016	7821	12392.1	5252.84
2	DALYs (Disability-Adjusted Life Years)	216	Republic of Senegal	2	Female	22	All ages	525	Cirrhosis due to other causes	1	Number	2016	7732.12	12163.9	3782.95
2	DALYs (Disability-Adjusted Life Years)	216	Republic of Senegal	3	Both	22	All ages	525	Cirrhosis due to other causes	1	Number	2016	15553.1	21582.3	10305.3
2	DALYs (Disability-Adjusted Life Years)	206	Republic of the Gambia	1	Male	22	All ages	523	Chronic hepatitis C including cirrhosis	1	Number	2018	1939.24	2937.78	1174.92
2	DALYs (Disability-Adjusted Life Years)	206	Republic of the Gambia	2	Female	22	All ages	523	Chronic hepatitis C including cirrhosis	1	Number	2018	778.001	1251.17	294.521
2	DALYs (Disability-Adjusted Life Years)	206	Republic of the Gambia	3	Both	22	All ages	523	Chronic hepatitis C including cirrhosis	1	Number	2018	2717.24	3898.15	1740
2	DALYs (Disability-Adjusted Life Years)	206	Republic of the Gambia	1	Male	22	All ages	524	Cirrhosis due to alcohol	1	Number	2018	1409.85	2207.59	826.855
2	DALYs (Disability-Adjusted Life Years)	206	Republic of the Gambia	2	Female	22	All ages	524	Cirrhosis due to alcohol	1	Number	2018	265.367	464.231	99.6448
2	DALYs (Disability-Adjusted Life Years)	206	Republic of the Gambia	3	Both	22	All ages	524	Cirrhosis due to alcohol	1	Number	2018	1675.21	2508.86	1020.18
2	DALYs (Disability-Adjusted Life Years)	206	Republic of the Gambia	1	Male	22	All ages	525	Cirrhosis due to other causes	1	Number	2018	1239.78	1839.2	737.188
2	DALYs (Disability-Adjusted Life Years)	206	Republic of the Gambia	2	Female	22	All ages	525	Cirrhosis due to other causes	1	Number	2018	994.168	1645.73	391.434
2	DALYs (Disability-Adjusted Life Years)	206	Republic of the Gambia	3	Both	22	All ages	525	Cirrhosis due to other causes	1	Number	2018	2233.95	3150.72	1464.08
2	DALYs (Disability-Adjusted Life Years)	208	Republic of Guinea	1	Male	22	All ages	971	Nonalcoholic fatty liver disease including cirrhosis	1	Number	2020	958.319	1493.46	593.397
2	DALYs (Disability-Adjusted Life Years)	208	Republic of Guinea	2	Female	22	All ages	971	Nonalcoholic fatty liver disease including cirrhosis	1	Number	2020	1280.04	1956.06	791.063
2	DALYs (Disability-Adjusted Life Years)	208	Republic of Guinea	3	Both	22	All ages	971	Nonalcoholic fatty liver disease including cirrhosis	1	Number	2020	2238.36	3336.23	1463.41
2	DALYs (Disability-Adjusted Life Years)	200	Republic of Benin	1	Male	22	All ages	523	Chronic hepatitis C including cirrhosis	1	Number	2015	10016.3	15293.3	6585.46
2	DALYs (Disability-Adjusted Life Years)	200	Republic of Benin	2	Female	22	All ages	523	Chronic hepatitis C including cirrhosis	1	Number	2015	5073.82	7838.02	3073.8
2	DALYs (Disability-Adjusted Life Years)	200	Republic of Benin	3	Both	22	All ages	523	Chronic hepatitis C including cirrhosis	1	Number	2015	15090.1	22467.1	9811.03
2	DALYs (Disability-Adjusted Life Years)	200	Republic of Benin	1	Male	22	All ages	524	Cirrhosis due to alcohol	1	Number	2015	7253.48	11011.6	4522.56
2	DALYs (Disability-Adjusted Life Years)	200	Republic of Benin	2	Female	22	All ages	524	Cirrhosis due to alcohol	1	Number	2015	1672.3	2770.95	941.845
2	DALYs (Disability-Adjusted Life Years)	200	Republic of Benin	3	Both	22	All ages	524	Cirrhosis due to alcohol	1	Number	2015	8925.78	13448	5552.9
2	DALYs (Disability-Adjusted Life Years)	200	Republic of Benin	1	Male	22	All ages	525	Cirrhosis due to other causes	1	Number	2015	9460.31	14165.1	6234.82
2	DALYs (Disability-Adjusted Life Years)	200	Republic of Benin	2	Female	22	All ages	525	Cirrhosis due to other causes	1	Number	2015	7892.73	11732.8	5023.61
2	DALYs (Disability-Adjusted Life Years)	200	Republic of Benin	3	Both	22	All ages	525	Cirrhosis due to other causes	1	Number	2015	17353	24367.6	11750
2	DALYs (Disability-Adjusted Life Years)	215	Democratic Republic of Sao Tome and Principe	1	Male	22	All ages	521	Cirrhosis and other chronic liver diseases	1	Number	2013	1399.72	1927.25	982.26
2	DALYs (Disability-Adjusted Life Years)	215	Democratic Republic of Sao Tome and Principe	2	Female	22	All ages	521	Cirrhosis and other chronic liver diseases	1	Number	2013	595.227	800.261	451.817
2	DALYs (Disability-Adjusted Life Years)	215	Democratic Republic of Sao Tome and Principe	3	Both	22	All ages	521	Cirrhosis and other chronic liver diseases	1	Number	2013	1994.94	2616.31	1480.87
2	DALYs (Disability-Adjusted Life Years)	214	Federal Republic of Nigeria	1	Male	22	All ages	971	Nonalcoholic fatty liver disease including cirrhosis	1	Number	2014	13408.2	22291.8	7687.39
2	DALYs (Disability-Adjusted Life Years)	214	Federal Republic of Nigeria	2	Female	22	All ages	971	Nonalcoholic fatty liver disease including cirrhosis	1	Number	2014	18794	31195.4	10527.2
2	DALYs (Disability-Adjusted Life Years)	214	Federal Republic of Nigeria	3	Both	22	All ages	971	Nonalcoholic fatty liver disease including cirrhosis	1	Number	2014	32202.1	50255.6	19998.8
2	DALYs (Disability-Adjusted Life Years)	210	Republic of Liberia	1	Male	22	All ages	524	Cirrhosis due to alcohol	1	Number	2015	3423.18	5234.54	2026.6
2	DALYs (Disability-Adjusted Life Years)	210	Republic of Liberia	2	Female	22	All ages	524	Cirrhosis due to alcohol	1	Number	2015	778.155	1247.14	458.782
2	DALYs (Disability-Adjusted Life Years)	210	Republic of Liberia	3	Both	22	All ages	524	Cirrhosis due to alcohol	1	Number	2015	4201.33	6439.51	2582.82
2	DALYs (Disability-Adjusted Life Years)	210	Republic of Liberia	1	Male	22	All ages	525	Cirrhosis due to other causes	1	Number	2015	3545.67	7114.45	1917.67
2	DALYs (Disability-Adjusted Life Years)	210	Republic of Liberia	2	Female	22	All ages	525	Cirrhosis due to other causes	1	Number	2015	3477.75	6181.58	2048.02
2	DALYs (Disability-Adjusted Life Years)	210	Republic of Liberia	3	Both	22	All ages	525	Cirrhosis due to other causes	1	Number	2015	7023.42	12376.4	4133.5
2	DALYs (Disability-Adjusted Life Years)	204	Republic of Chad	1	Male	22	All ages	971	Nonalcoholic fatty liver disease including cirrhosis	1	Number	2014	950.553	1618.89	551.363
2	DALYs (Disability-Adjusted Life Years)	204	Republic of Chad	2	Female	22	All ages	971	Nonalcoholic fatty liver disease including cirrhosis	1	Number	2014	972.422	1560.27	563.681
2	DALYs (Disability-Adjusted Life Years)	204	Republic of Chad	3	Both	22	All ages	971	Nonalcoholic fatty liver disease including cirrhosis	1	Number	2014	1922.98	2977.64	1192.98
2	DALYs (Disability-Adjusted Life Years)	208	Republic of Guinea	1	Male	22	All ages	971	Nonalcoholic fatty liver disease including cirrhosis	1	Number	2012	841.591	1315.9	531.998
2	DALYs (Disability-Adjusted Life Years)	208	Republic of Guinea	2	Female	22	All ages	971	Nonalcoholic fatty liver disease including cirrhosis	1	Number	2012	1103.37	1636.56	693.724
2	DALYs (Disability-Adjusted Life Years)	208	Republic of Guinea	3	Both	22	All ages	971	Nonalcoholic fatty liver disease including cirrhosis	1	Number	2012	1944.96	2860.33	1263.85
2	DALYs (Disability-Adjusted Life Years)	215	Democratic Republic of Sao Tome and Principe	1	Male	22	All ages	521	Cirrhosis and other chronic liver diseases	1	Number	2014	1438.34	2023.17	962.415
2	DALYs (Disability-Adjusted Life Years)	215	Democratic Republic of Sao Tome and Principe	2	Female	22	All ages	521	Cirrhosis and other chronic liver diseases	1	Number	2014	622.892	850.908	450.49
2	DALYs (Disability-Adjusted Life Years)	215	Democratic Republic of Sao Tome and Principe	3	Both	22	All ages	521	Cirrhosis and other chronic liver diseases	1	Number	2014	2061.23	2756.57	1448.13
2	DALYs (Disability-Adjusted Life Years)	216	Republic of Senegal	1	Male	22	All ages	971	Nonalcoholic fatty liver disease including cirrhosis	1	Number	2013	987.38	1509.35	611.046
2	DALYs (Disability-Adjusted Life Years)	216	Republic of Senegal	2	Female	22	All ages	971	Nonalcoholic fatty liver disease including cirrhosis	1	Number	2013	1179.11	1903.11	578.536
2	DALYs (Disability-Adjusted Life Years)	216	Republic of Senegal	3	Both	22	All ages	971	Nonalcoholic fatty liver disease including cirrhosis	1	Number	2013	2166.49	3271.02	1282.49
2	DALYs (Disability-Adjusted Life Years)	208	Republic of Guinea	1	Male	22	All ages	971	Nonalcoholic fatty liver disease including cirrhosis	1	Number	2021	960.804	1507.48	596.479
2	DALYs (Disability-Adjusted Life Years)	208	Republic of Guinea	2	Female	22	All ages	971	Nonalcoholic fatty liver disease including cirrhosis	1	Number	2021	1301.75	1990.13	815.797
2	DALYs (Disability-Adjusted Life Years)	208	Republic of Guinea	3	Both	22	All ages	971	Nonalcoholic fatty liver disease including cirrhosis	1	Number	2021	2262.56	3466.33	1467.72
2	DALYs (Disability-Adjusted Life Years)	202	Republic of Cameroon	1	Male	22	All ages	971	Nonalcoholic fatty liver disease including cirrhosis	1	Number	2015	3352.26	5582.37	1745.63
2	DALYs (Disability-Adjusted Life Years)	202	Republic of Cameroon	2	Female	22	All ages	971	Nonalcoholic fatty liver disease including cirrhosis	1	Number	2015	3107.64	5026.93	1718.78
2	DALYs (Disability-Adjusted Life Years)	202	Republic of Cameroon	3	Both	22	All ages	971	Nonalcoholic fatty liver disease including cirrhosis	1	Number	2015	6459.9	10073.8	3843.22
2	DALYs (Disability-Adjusted Life Years)	212	Islamic Republic of Mauritania	1	Male	22	All ages	522	Chronic hepatitis B including cirrhosis	1	Number	2016	4199.14	6913.52	2517.33
2	DALYs (Disability-Adjusted Life Years)	212	Islamic Republic of Mauritania	2	Female	22	All ages	522	Chronic hepatitis B including cirrhosis	1	Number	2016	2718.24	3966.84	1892.03
2	DALYs (Disability-Adjusted Life Years)	212	Islamic Republic of Mauritania	3	Both	22	All ages	522	Chronic hepatitis B including cirrhosis	1	Number	2016	6917.38	10641.6	4626.88
2	DALYs (Disability-Adjusted Life Years)	212	Islamic Republic of Mauritania	1	Male	22	All ages	523	Chronic hepatitis C including cirrhosis	1	Number	2016	2296.6	3857.67	1246.77
2	DALYs (Disability-Adjusted Life Years)	212	Islamic Republic of Mauritania	2	Female	22	All ages	523	Chronic hepatitis C including cirrhosis	1	Number	2016	1631.14	2389.66	995.218
2	DALYs (Disability-Adjusted Life Years)	212	Islamic Republic of Mauritania	3	Both	22	All ages	523	Chronic hepatitis C including cirrhosis	1	Number	2016	3927.73	6249.69	2401.36
2	DALYs (Disability-Adjusted Life Years)	212	Islamic Republic of Mauritania	1	Male	22	All ages	524	Cirrhosis due to alcohol	1	Number	2016	1600.85	2645.69	848.23
2	DALYs (Disability-Adjusted Life Years)	212	Islamic Republic of Mauritania	2	Female	22	All ages	524	Cirrhosis due to alcohol	1	Number	2016	537.06	877.632	318.513
2	DALYs (Disability-Adjusted Life Years)	212	Islamic Republic of Mauritania	3	Both	22	All ages	524	Cirrhosis due to alcohol	1	Number	2016	2137.91	3508.12	1219.11
2	DALYs (Disability-Adjusted Life Years)	212	Islamic Republic of Mauritania	1	Male	22	All ages	525	Cirrhosis due to other causes	1	Number	2016	1512.63	2685.22	905.622
2	DALYs (Disability-Adjusted Life Years)	212	Islamic Republic of Mauritania	2	Female	22	All ages	525	Cirrhosis due to other causes	1	Number	2016	1865.21	2930.27	1196.45
2	DALYs (Disability-Adjusted Life Years)	212	Islamic Republic of Mauritania	3	Both	22	All ages	525	Cirrhosis due to other causes	1	Number	2016	3377.84	5490.02	2229.87
2	DALYs (Disability-Adjusted Life Years)	200	Republic of Benin	1	Male	22	All ages	523	Chronic hepatitis C including cirrhosis	1	Number	2016	10209.8	15741.4	6632.68
2	DALYs (Disability-Adjusted Life Years)	200	Republic of Benin	2	Female	22	All ages	523	Chronic hepatitis C including cirrhosis	1	Number	2016	5151.43	8019.12	3111.09
2	DALYs (Disability-Adjusted Life Years)	200	Republic of Benin	3	Both	22	All ages	523	Chronic hepatitis C including cirrhosis	1	Number	2016	15361.2	22918	10059.1
2	DALYs (Disability-Adjusted Life Years)	200	Republic of Benin	1	Male	22	All ages	524	Cirrhosis due to alcohol	1	Number	2016	7390.97	11310.1	4600.62
2	DALYs (Disability-Adjusted Life Years)	200	Republic of Benin	2	Female	22	All ages	524	Cirrhosis due to alcohol	1	Number	2016	1696.42	2753.59	948.706
2	DALYs (Disability-Adjusted Life Years)	200	Republic of Benin	3	Both	22	All ages	524	Cirrhosis due to alcohol	1	Number	2016	9087.4	13824.1	5594.22
2	DALYs (Disability-Adjusted Life Years)	200	Republic of Benin	1	Male	22	All ages	525	Cirrhosis due to other causes	1	Number	2016	9549.68	14212.1	6292.75
2	DALYs (Disability-Adjusted Life Years)	200	Republic of Benin	2	Female	22	All ages	525	Cirrhosis due to other causes	1	Number	2016	7980.29	11968.4	5053.33
2	DALYs (Disability-Adjusted Life Years)	200	Republic of Benin	3	Both	22	All ages	525	Cirrhosis due to other causes	1	Number	2016	17530	25095.6	11549
2	DALYs (Disability-Adjusted Life Years)	216	Republic of Senegal	1	Male	22	All ages	971	Nonalcoholic fatty liver disease including cirrhosis	1	Number	2014	1048.74	1622.35	638.207
2	DALYs (Disability-Adjusted Life Years)	216	Republic of Senegal	2	Female	22	All ages	971	Nonalcoholic fatty liver disease including cirrhosis	1	Number	2014	1249.01	2020.81	588.373
2	DALYs (Disability-Adjusted Life Years)	216	Republic of Senegal	3	Both	22	All ages	971	Nonalcoholic fatty liver disease including cirrhosis	1	Number	2014	2297.74	3453.5	1336.19
2	DALYs (Disability-Adjusted Life Years)	212	Islamic Republic of Mauritania	1	Male	22	All ages	522	Chronic hepatitis B including cirrhosis	1	Number	2015	4182.94	6855.85	2513.89
2	DALYs (Disability-Adjusted Life Years)	212	Islamic Republic of Mauritania	2	Female	22	All ages	522	Chronic hepatitis B including cirrhosis	1	Number	2015	2726.72	3939.12	1892.69
2	DALYs (Disability-Adjusted Life Years)	212	Islamic Republic of Mauritania	3	Both	22	All ages	522	Chronic hepatitis B including cirrhosis	1	Number	2015	6909.66	10593.9	4576.7
2	DALYs (Disability-Adjusted Life Years)	212	Islamic Republic of Mauritania	1	Male	22	All ages	523	Chronic hepatitis C including cirrhosis	1	Number	2015	2286.14	3951.06	1242.64
2	DALYs (Disability-Adjusted Life Years)	212	Islamic Republic of Mauritania	2	Female	22	All ages	523	Chronic hepatitis C including cirrhosis	1	Number	2015	1637.77	2339.72	1012.37
2	DALYs (Disability-Adjusted Life Years)	212	Islamic Republic of Mauritania	3	Both	22	All ages	523	Chronic hepatitis C including cirrhosis	1	Number	2015	3923.91	6198.96	2388.03
2	DALYs (Disability-Adjusted Life Years)	212	Islamic Republic of Mauritania	1	Male	22	All ages	524	Cirrhosis due to alcohol	1	Number	2015	1587.06	2681.02	849.79
2	DALYs (Disability-Adjusted Life Years)	212	Islamic Republic of Mauritania	2	Female	22	All ages	524	Cirrhosis due to alcohol	1	Number	2015	537.796	863.634	313.437
2	DALYs (Disability-Adjusted Life Years)	212	Islamic Republic of Mauritania	3	Both	22	All ages	524	Cirrhosis due to alcohol	1	Number	2015	2124.85	3455.41	1224.94
2	DALYs (Disability-Adjusted Life Years)	212	Islamic Republic of Mauritania	1	Male	22	All ages	525	Cirrhosis due to other causes	1	Number	2015	1553.71	2773.55	943.593
2	DALYs (Disability-Adjusted Life Years)	212	Islamic Republic of Mauritania	2	Female	22	All ages	525	Cirrhosis due to other causes	1	Number	2015	1905.71	2921.54	1238.05
2	DALYs (Disability-Adjusted Life Years)	212	Islamic Republic of Mauritania	3	Both	22	All ages	525	Cirrhosis due to other causes	1	Number	2015	3459.42	5608.99	2298.76
2	DALYs (Disability-Adjusted Life Years)	203	Republic of Cabo Verde	1	Male	22	All ages	521	Cirrhosis and other chronic liver diseases	1	Number	2015	2314.03	2897.31	1849.67
2	DALYs (Disability-Adjusted Life Years)	203	Republic of Cabo Verde	2	Female	22	All ages	521	Cirrhosis and other chronic liver diseases	1	Number	2015	922.02	1093.03	755.243
2	DALYs (Disability-Adjusted Life Years)	203	Republic of Cabo Verde	3	Both	22	All ages	521	Cirrhosis and other chronic liver diseases	1	Number	2015	3236.05	3943.38	2648.54
2	DALYs (Disability-Adjusted Life Years)	203	Republic of Cabo Verde	1	Male	22	All ages	522	Chronic hepatitis B including cirrhosis	1	Number	2015	1008.03	1364.64	747.477
2	DALYs (Disability-Adjusted Life Years)	203	Republic of Cabo Verde	2	Female	22	All ages	522	Chronic hepatitis B including cirrhosis	1	Number	2015	360.073	449.876	266.325
2	DALYs (Disability-Adjusted Life Years)	203	Republic of Cabo Verde	3	Both	22	All ages	522	Chronic hepatitis B including cirrhosis	1	Number	2015	1368.11	1775.79	1033.59
2	DALYs (Disability-Adjusted Life Years)	209	Republic of Guinea-Bissau	1	Male	22	All ages	521	Cirrhosis and other chronic liver diseases	1	Number	2020	11111.9	15475.4	7912.53
2	DALYs (Disability-Adjusted Life Years)	209	Republic of Guinea-Bissau	2	Female	22	All ages	521	Cirrhosis and other chronic liver diseases	1	Number	2020	6143.71	8574.99	3745.53
2	DALYs (Disability-Adjusted Life Years)	209	Republic of Guinea-Bissau	3	Both	22	All ages	521	Cirrhosis and other chronic liver diseases	1	Number	2020	17255.6	23428.6	12221.6
2	DALYs (Disability-Adjusted Life Years)	208	Republic of Guinea	1	Male	22	All ages	971	Nonalcoholic fatty liver disease including cirrhosis	1	Number	2019	951.716	1500.65	600.729
2	DALYs (Disability-Adjusted Life Years)	208	Republic of Guinea	2	Female	22	All ages	971	Nonalcoholic fatty liver disease including cirrhosis	1	Number	2019	1257.87	1888.2	789.162
2	DALYs (Disability-Adjusted Life Years)	208	Republic of Guinea	3	Both	22	All ages	971	Nonalcoholic fatty liver disease including cirrhosis	1	Number	2019	2209.58	3283.36	1411.14
2	DALYs (Disability-Adjusted Life Years)	205	Republic of Côte d'Ivoire	1	Male	22	All ages	521	Cirrhosis and other chronic liver diseases	1	Number	2014	116825	145554	91030.8
2	DALYs (Disability-Adjusted Life Years)	205	Republic of Côte d'Ivoire	2	Female	22	All ages	521	Cirrhosis and other chronic liver diseases	1	Number	2014	45281.9	62540	32121
2	DALYs (Disability-Adjusted Life Years)	205	Republic of Côte d'Ivoire	3	Both	22	All ages	521	Cirrhosis and other chronic liver diseases	1	Number	2014	162107	197726	125977
2	DALYs (Disability-Adjusted Life Years)	205	Republic of Côte d'Ivoire	1	Male	22	All ages	522	Chronic hepatitis B including cirrhosis	1	Number	2014	47262.9	62335.7	34835.5
2	DALYs (Disability-Adjusted Life Years)	205	Republic of Côte d'Ivoire	2	Female	22	All ages	522	Chronic hepatitis B including cirrhosis	1	Number	2014	16044.9	22827.5	10840.4
2	DALYs (Disability-Adjusted Life Years)	205	Republic of Côte d'Ivoire	3	Both	22	All ages	522	Chronic hepatitis B including cirrhosis	1	Number	2014	63307.8	81104.8	47824.6
2	DALYs (Disability-Adjusted Life Years)	205	Republic of Côte d'Ivoire	1	Male	22	All ages	523	Chronic hepatitis C including cirrhosis	1	Number	2014	27042.7	38667.9	17677.5
2	DALYs (Disability-Adjusted Life Years)	205	Republic of Côte d'Ivoire	2	Female	22	All ages	523	Chronic hepatitis C including cirrhosis	1	Number	2014	9765.77	14969.7	6194.44
2	DALYs (Disability-Adjusted Life Years)	205	Republic of Côte d'Ivoire	3	Both	22	All ages	523	Chronic hepatitis C including cirrhosis	1	Number	2014	36808.5	51730.5	24855.8
2	DALYs (Disability-Adjusted Life Years)	205	Republic of Côte d'Ivoire	1	Male	22	All ages	524	Cirrhosis due to alcohol	1	Number	2014	21860.5	30986.7	14200.7
2	DALYs (Disability-Adjusted Life Years)	205	Republic of Côte d'Ivoire	2	Female	22	All ages	524	Cirrhosis due to alcohol	1	Number	2014	3607.78	5746.5	2166.03
2	DALYs (Disability-Adjusted Life Years)	205	Republic of Côte d'Ivoire	3	Both	22	All ages	524	Cirrhosis due to alcohol	1	Number	2014	25468.3	35479.5	16733.6
2	DALYs (Disability-Adjusted Life Years)	205	Republic of Côte d'Ivoire	1	Male	22	All ages	525	Cirrhosis due to other causes	1	Number	2014	18214.5	24299.1	13052.6
2	DALYs (Disability-Adjusted Life Years)	205	Republic of Côte d'Ivoire	2	Female	22	All ages	525	Cirrhosis due to other causes	1	Number	2014	13830.3	19976	9220.68
2	DALYs (Disability-Adjusted Life Years)	205	Republic of Côte d'Ivoire	3	Both	22	All ages	525	Cirrhosis due to other causes	1	Number	2014	32044.8	42332.7	22955.7
2	DALYs (Disability-Adjusted Life Years)	202	Republic of Cameroon	1	Male	22	All ages	971	Nonalcoholic fatty liver disease including cirrhosis	1	Number	2017	3518.48	5890.8	1820.12
2	DALYs (Disability-Adjusted Life Years)	202	Republic of Cameroon	2	Female	22	All ages	971	Nonalcoholic fatty liver disease including cirrhosis	1	Number	2017	3325.66	5464.72	1884.45
2	DALYs (Disability-Adjusted Life Years)	202	Republic of Cameroon	3	Both	22	All ages	971	Nonalcoholic fatty liver disease including cirrhosis	1	Number	2017	6844.15	10932.1	4053.23
2	DALYs (Disability-Adjusted Life Years)	211	Republic of Mali	1	Male	22	All ages	521	Cirrhosis and other chronic liver diseases	1	Number	2013	67479.1	97303.2	47048.9
2	DALYs (Disability-Adjusted Life Years)	211	Republic of Mali	2	Female	22	All ages	521	Cirrhosis and other chronic liver diseases	1	Number	2013	38892.5	53940.8	20559.2
2	DALYs (Disability-Adjusted Life Years)	211	Republic of Mali	3	Both	22	All ages	521	Cirrhosis and other chronic liver diseases	1	Number	2013	106372	133862	84887.8
2	DALYs (Disability-Adjusted Life Years)	211	Republic of Mali	1	Male	22	All ages	522	Chronic hepatitis B including cirrhosis	1	Number	2013	25617.9	40044.4	16903.4
2	DALYs (Disability-Adjusted Life Years)	211	Republic of Mali	2	Female	22	All ages	522	Chronic hepatitis B including cirrhosis	1	Number	2013	13878.1	19935.3	7061.02
2	DALYs (Disability-Adjusted Life Years)	211	Republic of Mali	3	Both	22	All ages	522	Chronic hepatitis B including cirrhosis	1	Number	2013	39496.1	52490.1	29167
2	DALYs (Disability-Adjusted Life Years)	211	Republic of Mali	1	Male	22	All ages	523	Chronic hepatitis C including cirrhosis	1	Number	2013	15622.3	24743.2	9507.78
2	DALYs (Disability-Adjusted Life Years)	211	Republic of Mali	2	Female	22	All ages	523	Chronic hepatitis C including cirrhosis	1	Number	2013	9024.23	13393.6	4564.56
2	DALYs (Disability-Adjusted Life Years)	211	Republic of Mali	3	Both	22	All ages	523	Chronic hepatitis C including cirrhosis	1	Number	2013	24646.6	34492.7	16942.2
2	DALYs (Disability-Adjusted Life Years)	211	Republic of Mali	1	Male	22	All ages	524	Cirrhosis due to alcohol	1	Number	2013	10418.6	17021.3	6096.86
2	DALYs (Disability-Adjusted Life Years)	211	Republic of Mali	2	Female	22	All ages	524	Cirrhosis due to alcohol	1	Number	2013	2728.08	4458.78	1277.18
2	DALYs (Disability-Adjusted Life Years)	211	Republic of Mali	3	Both	22	All ages	524	Cirrhosis due to alcohol	1	Number	2013	13146.6	20608	8228.27
2	DALYs (Disability-Adjusted Life Years)	211	Republic of Mali	1	Male	22	All ages	525	Cirrhosis due to other causes	1	Number	2013	14679.9	21001.2	9156.26
2	DALYs (Disability-Adjusted Life Years)	211	Republic of Mali	2	Female	22	All ages	525	Cirrhosis due to other causes	1	Number	2013	11791.3	17553.5	6130.89
2	DALYs (Disability-Adjusted Life Years)	211	Republic of Mali	3	Both	22	All ages	525	Cirrhosis due to other causes	1	Number	2013	26471.2	35128.6	18526.7
2	DALYs (Disability-Adjusted Life Years)	204	Republic of Chad	1	Male	22	All ages	971	Nonalcoholic fatty liver disease including cirrhosis	1	Number	2015	977.136	1633.92	566.776
2	DALYs (Disability-Adjusted Life Years)	204	Republic of Chad	2	Female	22	All ages	971	Nonalcoholic fatty liver disease including cirrhosis	1	Number	2015	1003.07	1588.55	578.446
2	DALYs (Disability-Adjusted Life Years)	204	Republic of Chad	3	Both	22	All ages	971	Nonalcoholic fatty liver disease including cirrhosis	1	Number	2015	1980.21	3109.79	1220.56
2	DALYs (Disability-Adjusted Life Years)	214	Federal Republic of Nigeria	1	Male	22	All ages	971	Nonalcoholic fatty liver disease including cirrhosis	1	Number	2016	13500.6	22370.7	7728.19
2	DALYs (Disability-Adjusted Life Years)	214	Federal Republic of Nigeria	2	Female	22	All ages	971	Nonalcoholic fatty liver disease including cirrhosis	1	Number	2016	19618.7	32048.8	10926.7
2	DALYs (Disability-Adjusted Life Years)	214	Federal Republic of Nigeria	3	Both	22	All ages	971	Nonalcoholic fatty liver disease including cirrhosis	1	Number	2016	33119.2	54338.7	19754.7
2	DALYs (Disability-Adjusted Life Years)	208	Republic of Guinea	1	Male	22	All ages	971	Nonalcoholic fatty liver disease including cirrhosis	1	Number	2018	940.401	1499.03	601.099
2	DALYs (Disability-Adjusted Life Years)	208	Republic of Guinea	2	Female	22	All ages	971	Nonalcoholic fatty liver disease including cirrhosis	1	Number	2018	1229.09	1828.02	765.319
2	DALYs (Disability-Adjusted Life Years)	208	Republic of Guinea	3	Both	22	All ages	971	Nonalcoholic fatty liver disease including cirrhosis	1	Number	2018	2169.49	3213.23	1383.53
2	DALYs (Disability-Adjusted Life Years)	202	Republic of Cameroon	1	Male	22	All ages	971	Nonalcoholic fatty liver disease including cirrhosis	1	Number	2016	3438.95	5737.32	1784.05
2	DALYs (Disability-Adjusted Life Years)	202	Republic of Cameroon	2	Female	22	All ages	971	Nonalcoholic fatty liver disease including cirrhosis	1	Number	2016	3224.82	5304.75	1800.9
2	DALYs (Disability-Adjusted Life Years)	202	Republic of Cameroon	3	Both	22	All ages	971	Nonalcoholic fatty liver disease including cirrhosis	1	Number	2016	6663.76	10585.9	3973.41
2	DALYs (Disability-Adjusted Life Years)	216	Republic of Senegal	1	Male	22	All ages	521	Cirrhosis and other chronic liver diseases	1	Number	2015	48158.7	69883.3	34524.4
2	DALYs (Disability-Adjusted Life Years)	216	Republic of Senegal	2	Female	22	All ages	521	Cirrhosis and other chronic liver diseases	1	Number	2015	26126.4	39948.8	13246.8
2	DALYs (Disability-Adjusted Life Years)	216	Republic of Senegal	3	Both	22	All ages	521	Cirrhosis and other chronic liver diseases	1	Number	2015	74285.1	98853	52340.3
2	DALYs (Disability-Adjusted Life Years)	216	Republic of Senegal	1	Male	22	All ages	522	Chronic hepatitis B including cirrhosis	1	Number	2015	20282.6	30476.6	13894.8
2	DALYs (Disability-Adjusted Life Years)	216	Republic of Senegal	2	Female	22	All ages	522	Chronic hepatitis B including cirrhosis	1	Number	2015	9676.44	14983.3	4569.86
2	DALYs (Disability-Adjusted Life Years)	216	Republic of Senegal	3	Both	22	All ages	522	Chronic hepatitis B including cirrhosis	1	Number	2015	29959.1	41357.7	19895.7
2	DALYs (Disability-Adjusted Life Years)	216	Republic of Senegal	1	Male	22	All ages	523	Chronic hepatitis C including cirrhosis	1	Number	2015	11350.3	17518.2	7252.79
2	DALYs (Disability-Adjusted Life Years)	216	Republic of Senegal	2	Female	22	All ages	523	Chronic hepatitis C including cirrhosis	1	Number	2015	5865.49	9274.71	2857.55
2	DALYs (Disability-Adjusted Life Years)	216	Republic of Senegal	3	Both	22	All ages	523	Chronic hepatitis C including cirrhosis	1	Number	2015	17215.7	25276.5	10827.2
2	DALYs (Disability-Adjusted Life Years)	214	Federal Republic of Nigeria	1	Male	22	All ages	971	Nonalcoholic fatty liver disease including cirrhosis	1	Number	2015	13278.2	21829.6	7564.54
2	DALYs (Disability-Adjusted Life Years)	214	Federal Republic of Nigeria	2	Female	22	All ages	971	Nonalcoholic fatty liver disease including cirrhosis	1	Number	2015	18898.6	31114.5	10878.8
2	DALYs (Disability-Adjusted Life Years)	214	Federal Republic of Nigeria	3	Both	22	All ages	971	Nonalcoholic fatty liver disease including cirrhosis	1	Number	2015	32176.8	50224.3	20375
2	DALYs (Disability-Adjusted Life Years)	214	Federal Republic of Nigeria	1	Male	22	All ages	971	Nonalcoholic fatty liver disease including cirrhosis	1	Number	2017	13557.8	21766.2	7984.48
2	DALYs (Disability-Adjusted Life Years)	214	Federal Republic of Nigeria	2	Female	22	All ages	971	Nonalcoholic fatty liver disease including cirrhosis	1	Number	2017	20258.4	34256.1	11341.9
2	DALYs (Disability-Adjusted Life Years)	214	Federal Republic of Nigeria	3	Both	22	All ages	971	Nonalcoholic fatty liver disease including cirrhosis	1	Number	2017	33816.2	53687.1	20569.2
2	DALYs (Disability-Adjusted Life Years)	211	Republic of Mali	1	Male	22	All ages	521	Cirrhosis and other chronic liver diseases	1	Number	2014	69916.9	99990.2	48497
2	DALYs (Disability-Adjusted Life Years)	211	Republic of Mali	2	Female	22	All ages	521	Cirrhosis and other chronic liver diseases	1	Number	2014	40147.9	55912.7	20887.8
2	DALYs (Disability-Adjusted Life Years)	211	Republic of Mali	3	Both	22	All ages	521	Cirrhosis and other chronic liver diseases	1	Number	2014	110065	137910	87328.9
2	DALYs (Disability-Adjusted Life Years)	211	Republic of Mali	1	Male	22	All ages	522	Chronic hepatitis B including cirrhosis	1	Number	2014	26664.4	41215.5	17965.6
2	DALYs (Disability-Adjusted Life Years)	211	Republic of Mali	2	Female	22	All ages	522	Chronic hepatitis B including cirrhosis	1	Number	2014	14278.5	20263.6	7172.15
2	DALYs (Disability-Adjusted Life Years)	211	Republic of Mali	3	Both	22	All ages	522	Chronic hepatitis B including cirrhosis	1	Number	2014	40942.9	54067.1	30174.8
2	DALYs (Disability-Adjusted Life Years)	211	Republic of Mali	1	Male	22	All ages	523	Chronic hepatitis C including cirrhosis	1	Number	2014	16208.8	25109.7	9851.9
2	DALYs (Disability-Adjusted Life Years)	211	Republic of Mali	2	Female	22	All ages	523	Chronic hepatitis C including cirrhosis	1	Number	2014	9335.97	13865.9	4632.53
2	DALYs (Disability-Adjusted Life Years)	211	Republic of Mali	3	Both	22	All ages	523	Chronic hepatitis C including cirrhosis	1	Number	2014	25544.8	35459.2	17354.4
2	DALYs (Disability-Adjusted Life Years)	211	Republic of Mali	1	Male	22	All ages	524	Cirrhosis due to alcohol	1	Number	2014	10848	17677.8	6419.08
2	DALYs (Disability-Adjusted Life Years)	211	Republic of Mali	2	Female	22	All ages	524	Cirrhosis due to alcohol	1	Number	2014	2798.39	4549.71	1278.24
2	DALYs (Disability-Adjusted Life Years)	211	Republic of Mali	3	Both	22	All ages	524	Cirrhosis due to alcohol	1	Number	2014	13646.4	21472.3	8511.92
2	DALYs (Disability-Adjusted Life Years)	211	Republic of Mali	1	Male	22	All ages	525	Cirrhosis due to other causes	1	Number	2014	14999.7	21393.7	9226.58
2	DALYs (Disability-Adjusted Life Years)	211	Republic of Mali	2	Female	22	All ages	525	Cirrhosis due to other causes	1	Number	2014	12205.6	17829.4	6316.26
2	DALYs (Disability-Adjusted Life Years)	211	Republic of Mali	3	Both	22	All ages	525	Cirrhosis due to other causes	1	Number	2014	27205.2	36525.4	18886.1
2	DALYs (Disability-Adjusted Life Years)	216	Republic of Senegal	1	Male	22	All ages	521	Cirrhosis and other chronic liver diseases	1	Number	2017	50553.3	72551.6	36433.7
2	DALYs (Disability-Adjusted Life Years)	216	Republic of Senegal	2	Female	22	All ages	521	Cirrhosis and other chronic liver diseases	1	Number	2017	27305.8	42205.9	13505.3
2	DALYs (Disability-Adjusted Life Years)	216	Republic of Senegal	3	Both	22	All ages	521	Cirrhosis and other chronic liver diseases	1	Number	2017	77859.1	103907	54443.1
2	DALYs (Disability-Adjusted Life Years)	216	Republic of Senegal	1	Male	22	All ages	522	Chronic hepatitis B including cirrhosis	1	Number	2017	21350.5	31118	14378.7
2	DALYs (Disability-Adjusted Life Years)	216	Republic of Senegal	2	Female	22	All ages	522	Chronic hepatitis B including cirrhosis	1	Number	2017	10215.6	15574.8	4766.83
2	DALYs (Disability-Adjusted Life Years)	216	Republic of Senegal	3	Both	22	All ages	522	Chronic hepatitis B including cirrhosis	1	Number	2017	31566.1	44982.5	20665
2	DALYs (Disability-Adjusted Life Years)	216	Republic of Senegal	1	Male	22	All ages	523	Chronic hepatitis C including cirrhosis	1	Number	2017	12000.5	18556.1	7641.89
2	DALYs (Disability-Adjusted Life Years)	216	Republic of Senegal	2	Female	22	All ages	523	Chronic hepatitis C including cirrhosis	1	Number	2017	6173.32	10098.2	3048.27
2	DALYs (Disability-Adjusted Life Years)	216	Republic of Senegal	3	Both	22	All ages	523	Chronic hepatitis C including cirrhosis	1	Number	2017	18173.8	27689.1	11341.1
2	DALYs (Disability-Adjusted Life Years)	203	Republic of Cabo Verde	1	Male	22	All ages	521	Cirrhosis and other chronic liver diseases	1	Number	2017	2416.43	3052.71	1888.31
2	DALYs (Disability-Adjusted Life Years)	203	Republic of Cabo Verde	2	Female	22	All ages	521	Cirrhosis and other chronic liver diseases	1	Number	2017	902.872	1106.79	700.678
2	DALYs (Disability-Adjusted Life Years)	203	Republic of Cabo Verde	3	Both	22	All ages	521	Cirrhosis and other chronic liver diseases	1	Number	2017	3319.3	4084.62	2649.3
2	DALYs (Disability-Adjusted Life Years)	203	Republic of Cabo Verde	1	Male	22	All ages	522	Chronic hepatitis B including cirrhosis	1	Number	2017	1049.3	1406.92	760.657
2	DALYs (Disability-Adjusted Life Years)	203	Republic of Cabo Verde	2	Female	22	All ages	522	Chronic hepatitis B including cirrhosis	1	Number	2017	352.711	450.952	250.897
2	DALYs (Disability-Adjusted Life Years)	203	Republic of Cabo Verde	3	Both	22	All ages	522	Chronic hepatitis B including cirrhosis	1	Number	2017	1402.01	1819.76	1037.54
2	DALYs (Disability-Adjusted Life Years)	217	Republic of Sierra Leone	1	Male	22	All ages	521	Cirrhosis and other chronic liver diseases	1	Number	2014	28571.8	38836.7	21488.5
2	DALYs (Disability-Adjusted Life Years)	217	Republic of Sierra Leone	2	Female	22	All ages	521	Cirrhosis and other chronic liver diseases	1	Number	2014	17640.1	21963.1	13535.4
2	DALYs (Disability-Adjusted Life Years)	217	Republic of Sierra Leone	3	Both	22	All ages	521	Cirrhosis and other chronic liver diseases	1	Number	2014	46211.9	58711.4	35867
2	DALYs (Disability-Adjusted Life Years)	217	Republic of Sierra Leone	1	Male	22	All ages	522	Chronic hepatitis B including cirrhosis	1	Number	2014	11345	16208.3	7974.48
2	DALYs (Disability-Adjusted Life Years)	217	Republic of Sierra Leone	2	Female	22	All ages	522	Chronic hepatitis B including cirrhosis	1	Number	2014	6414.54	8313.75	4710.89
2	DALYs (Disability-Adjusted Life Years)	217	Republic of Sierra Leone	3	Both	22	All ages	522	Chronic hepatitis B including cirrhosis	1	Number	2014	17759.6	23812.8	12824.9
2	DALYs (Disability-Adjusted Life Years)	217	Republic of Sierra Leone	1	Male	22	All ages	523	Chronic hepatitis C including cirrhosis	1	Number	2014	6313.48	9945.29	4019.05
2	DALYs (Disability-Adjusted Life Years)	217	Republic of Sierra Leone	2	Female	22	All ages	523	Chronic hepatitis C including cirrhosis	1	Number	2014	3831.15	5314.02	2649.55
2	DALYs (Disability-Adjusted Life Years)	217	Republic of Sierra Leone	3	Both	22	All ages	523	Chronic hepatitis C including cirrhosis	1	Number	2014	10144.6	14546.3	6691.84
2	DALYs (Disability-Adjusted Life Years)	217	Republic of Sierra Leone	1	Male	22	All ages	524	Cirrhosis due to alcohol	1	Number	2014	4862.19	7529.66	2951.48
2	DALYs (Disability-Adjusted Life Years)	217	Republic of Sierra Leone	2	Female	22	All ages	524	Cirrhosis due to alcohol	1	Number	2014	1357.04	2067.27	859.75
2	DALYs (Disability-Adjusted Life Years)	217	Republic of Sierra Leone	3	Both	22	All ages	524	Cirrhosis due to alcohol	1	Number	2014	6219.24	9453.43	3891.4
2	DALYs (Disability-Adjusted Life Years)	217	Republic of Sierra Leone	1	Male	22	All ages	525	Cirrhosis due to other causes	1	Number	2014	5583.33	7742.7	3882.94
2	DALYs (Disability-Adjusted Life Years)	217	Republic of Sierra Leone	2	Female	22	All ages	525	Cirrhosis due to other causes	1	Number	2014	5390.99	7363.52	3897.95
2	DALYs (Disability-Adjusted Life Years)	217	Republic of Sierra Leone	3	Both	22	All ages	525	Cirrhosis due to other causes	1	Number	2014	10974.3	14581.2	8218.41
2	DALYs (Disability-Adjusted Life Years)	215	Democratic Republic of Sao Tome and Principe	1	Male	22	All ages	521	Cirrhosis and other chronic liver diseases	1	Number	2016	1463.02	2120.87	938.825
2	DALYs (Disability-Adjusted Life Years)	215	Democratic Republic of Sao Tome and Principe	2	Female	22	All ages	521	Cirrhosis and other chronic liver diseases	1	Number	2016	610.2	836.2	423.108
2	DALYs (Disability-Adjusted Life Years)	215	Democratic Republic of Sao Tome and Principe	3	Both	22	All ages	521	Cirrhosis and other chronic liver diseases	1	Number	2016	2073.21	2847.74	1413.38
2	DALYs (Disability-Adjusted Life Years)	218	Togolese Republic	1	Male	22	All ages	521	Cirrhosis and other chronic liver diseases	1	Number	2010	29319.1	38336.8	19082.5
2	DALYs (Disability-Adjusted Life Years)	218	Togolese Republic	2	Female	22	All ages	521	Cirrhosis and other chronic liver diseases	1	Number	2010	13781.8	18905.5	8992.02
2	DALYs (Disability-Adjusted Life Years)	218	Togolese Republic	3	Both	22	All ages	521	Cirrhosis and other chronic liver diseases	1	Number	2010	43100.9	54918	30690.6
2	DALYs (Disability-Adjusted Life Years)	218	Togolese Republic	1	Male	22	All ages	522	Chronic hepatitis B including cirrhosis	1	Number	2010	12090.2	16920.5	7590.1
2	DALYs (Disability-Adjusted Life Years)	218	Togolese Republic	2	Female	22	All ages	522	Chronic hepatitis B including cirrhosis	1	Number	2010	5271.28	7697.5	3343.63
2	DALYs (Disability-Adjusted Life Years)	218	Togolese Republic	3	Both	22	All ages	522	Chronic hepatitis B including cirrhosis	1	Number	2010	17361.5	23510.4	11536
2	DALYs (Disability-Adjusted Life Years)	218	Togolese Republic	1	Male	22	All ages	523	Chronic hepatitis C including cirrhosis	1	Number	2010	7060.2	10624.3	4176.18
2	DALYs (Disability-Adjusted Life Years)	218	Togolese Republic	2	Female	22	All ages	523	Chronic hepatitis C including cirrhosis	1	Number	2010	3185.44	4860.95	1885.61
2	DALYs (Disability-Adjusted Life Years)	218	Togolese Republic	3	Both	22	All ages	523	Chronic hepatitis C including cirrhosis	1	Number	2010	10245.6	14629.9	6482.75
2	DALYs (Disability-Adjusted Life Years)	218	Togolese Republic	1	Male	22	All ages	524	Cirrhosis due to alcohol	1	Number	2010	5187.63	7880.2	3064.32
2	DALYs (Disability-Adjusted Life Years)	218	Togolese Republic	2	Female	22	All ages	524	Cirrhosis due to alcohol	1	Number	2010	1100.27	1718.47	618.025
2	DALYs (Disability-Adjusted Life Years)	218	Togolese Republic	3	Both	22	All ages	524	Cirrhosis due to alcohol	1	Number	2010	6287.9	9399.27	3864.9
2	DALYs (Disability-Adjusted Life Years)	218	Togolese Republic	1	Male	22	All ages	525	Cirrhosis due to other causes	1	Number	2010	4466.67	6514.18	2635.1
2	DALYs (Disability-Adjusted Life Years)	218	Togolese Republic	2	Female	22	All ages	525	Cirrhosis due to other causes	1	Number	2010	3695.34	5125.52	2366.65
2	DALYs (Disability-Adjusted Life Years)	218	Togolese Republic	3	Both	22	All ages	525	Cirrhosis due to other causes	1	Number	2010	8162.01	10983.8	5627.81
2	DALYs (Disability-Adjusted Life Years)	209	Republic of Guinea-Bissau	1	Male	22	All ages	521	Cirrhosis and other chronic liver diseases	1	Number	2012	9299.02	13090.9	6844.64
2	DALYs (Disability-Adjusted Life Years)	209	Republic of Guinea-Bissau	2	Female	22	All ages	521	Cirrhosis and other chronic liver diseases	1	Number	2012	5378.97	7565.76	3181.95
2	DALYs (Disability-Adjusted Life Years)	209	Republic of Guinea-Bissau	3	Both	22	All ages	521	Cirrhosis and other chronic liver diseases	1	Number	2012	14678	19779.7	10507.4
2	DALYs (Disability-Adjusted Life Years)	215	Democratic Republic of Sao Tome and Principe	1	Male	22	All ages	521	Cirrhosis and other chronic liver diseases	1	Number	2015	1447.41	2062.87	951.681
2	DALYs (Disability-Adjusted Life Years)	215	Democratic Republic of Sao Tome and Principe	2	Female	22	All ages	521	Cirrhosis and other chronic liver diseases	1	Number	2015	614.897	854.771	434.874
2	DALYs (Disability-Adjusted Life Years)	215	Democratic Republic of Sao Tome and Principe	3	Both	22	All ages	521	Cirrhosis and other chronic liver diseases	1	Number	2015	2062.3	2827.9	1436.16
2	DALYs (Disability-Adjusted Life Years)	203	Republic of Cabo Verde	1	Male	22	All ages	521	Cirrhosis and other chronic liver diseases	1	Number	2016	2365.44	2972.46	1879.66
2	DALYs (Disability-Adjusted Life Years)	203	Republic of Cabo Verde	2	Female	22	All ages	521	Cirrhosis and other chronic liver diseases	1	Number	2016	912.503	1110.96	722.483
2	DALYs (Disability-Adjusted Life Years)	203	Republic of Cabo Verde	3	Both	22	All ages	521	Cirrhosis and other chronic liver diseases	1	Number	2016	3277.94	4028.8	2641.72
2	DALYs (Disability-Adjusted Life Years)	203	Republic of Cabo Verde	1	Male	22	All ages	522	Chronic hepatitis B including cirrhosis	1	Number	2016	1029.96	1390.85	749.375
2	DALYs (Disability-Adjusted Life Years)	203	Republic of Cabo Verde	2	Female	22	All ages	522	Chronic hepatitis B including cirrhosis	1	Number	2016	355.972	449.351	260.947
2	DALYs (Disability-Adjusted Life Years)	203	Republic of Cabo Verde	3	Both	22	All ages	522	Chronic hepatitis B including cirrhosis	1	Number	2016	1385.94	1793.84	1032.29
2	DALYs (Disability-Adjusted Life Years)	215	Democratic Republic of Sao Tome and Principe	1	Male	22	All ages	521	Cirrhosis and other chronic liver diseases	1	Number	2017	1474.66	2130.61	938.355
2	DALYs (Disability-Adjusted Life Years)	215	Democratic Republic of Sao Tome and Principe	2	Female	22	All ages	521	Cirrhosis and other chronic liver diseases	1	Number	2017	603.589	831.266	416.983
2	DALYs (Disability-Adjusted Life Years)	215	Democratic Republic of Sao Tome and Principe	3	Both	22	All ages	521	Cirrhosis and other chronic liver diseases	1	Number	2017	2078.25	2892.84	1384.57
2	DALYs (Disability-Adjusted Life Years)	209	Republic of Guinea-Bissau	1	Male	22	All ages	521	Cirrhosis and other chronic liver diseases	1	Number	2021	11054.5	15263.4	7789.23
2	DALYs (Disability-Adjusted Life Years)	209	Republic of Guinea-Bissau	2	Female	22	All ages	521	Cirrhosis and other chronic liver diseases	1	Number	2021	6150.27	8672.81	3671.56
2	DALYs (Disability-Adjusted Life Years)	209	Republic of Guinea-Bissau	3	Both	22	All ages	521	Cirrhosis and other chronic liver diseases	1	Number	2021	17204.8	23358.9	12000
2	DALYs (Disability-Adjusted Life Years)	210	Republic of Liberia	1	Male	22	All ages	971	Nonalcoholic fatty liver disease including cirrhosis	1	Number	2020	614.942	1002.41	350.182
2	DALYs (Disability-Adjusted Life Years)	210	Republic of Liberia	2	Female	22	All ages	971	Nonalcoholic fatty liver disease including cirrhosis	1	Number	2020	675.372	1084.85	398.018
2	DALYs (Disability-Adjusted Life Years)	210	Republic of Liberia	3	Both	22	All ages	971	Nonalcoholic fatty liver disease including cirrhosis	1	Number	2020	1290.31	2054.54	799.912
2	DALYs (Disability-Adjusted Life Years)	204	Republic of Chad	1	Male	22	All ages	971	Nonalcoholic fatty liver disease including cirrhosis	1	Number	2017	1051.39	1716.78	611.142
2	DALYs (Disability-Adjusted Life Years)	204	Republic of Chad	2	Female	22	All ages	971	Nonalcoholic fatty liver disease including cirrhosis	1	Number	2017	1091.92	1733.23	617.423
2	DALYs (Disability-Adjusted Life Years)	204	Republic of Chad	3	Both	22	All ages	971	Nonalcoholic fatty liver disease including cirrhosis	1	Number	2017	2143.31	3361.96	1306.35
2	DALYs (Disability-Adjusted Life Years)	215	Democratic Republic of Sao Tome and Principe	1	Male	22	All ages	521	Cirrhosis and other chronic liver diseases	1	Number	2018	1505.67	2201.09	930.634
2	DALYs (Disability-Adjusted Life Years)	215	Democratic Republic of Sao Tome and Principe	2	Female	22	All ages	521	Cirrhosis and other chronic liver diseases	1	Number	2018	610.195	847.259	415.319
2	DALYs (Disability-Adjusted Life Years)	215	Democratic Republic of Sao Tome and Principe	3	Both	22	All ages	521	Cirrhosis and other chronic liver diseases	1	Number	2018	2115.86	2985.97	1379.48
2	DALYs (Disability-Adjusted Life Years)	203	Republic of Cabo Verde	1	Male	22	All ages	521	Cirrhosis and other chronic liver diseases	1	Number	2018	2554.72	3209.37	1901.3
2	DALYs (Disability-Adjusted Life Years)	203	Republic of Cabo Verde	2	Female	22	All ages	521	Cirrhosis and other chronic liver diseases	1	Number	2018	901.207	1115.88	693.614
2	DALYs (Disability-Adjusted Life Years)	203	Republic of Cabo Verde	3	Both	22	All ages	521	Cirrhosis and other chronic liver diseases	1	Number	2018	3455.93	4260.6	2624.1
2	DALYs (Disability-Adjusted Life Years)	203	Republic of Cabo Verde	1	Male	22	All ages	522	Chronic hepatitis B including cirrhosis	1	Number	2018	1081.73	1454.59	753.781
2	DALYs (Disability-Adjusted Life Years)	203	Republic of Cabo Verde	2	Female	22	All ages	522	Chronic hepatitis B including cirrhosis	1	Number	2018	352.499	452.405	248.699
2	DALYs (Disability-Adjusted Life Years)	203	Republic of Cabo Verde	3	Both	22	All ages	522	Chronic hepatitis B including cirrhosis	1	Number	2018	1434.23	1880.85	1015.55
2	DALYs (Disability-Adjusted Life Years)	216	Republic of Senegal	1	Male	22	All ages	971	Nonalcoholic fatty liver disease including cirrhosis	1	Number	2016	1121.34	1723.92	673.051
2	DALYs (Disability-Adjusted Life Years)	216	Republic of Senegal	2	Female	22	All ages	971	Nonalcoholic fatty liver disease including cirrhosis	1	Number	2016	1326.65	2171.42	594.16
2	DALYs (Disability-Adjusted Life Years)	216	Republic of Senegal	3	Both	22	All ages	971	Nonalcoholic fatty liver disease including cirrhosis	1	Number	2016	2447.99	3746.24	1406.31
2	DALYs (Disability-Adjusted Life Years)	209	Republic of Guinea-Bissau	1	Male	22	All ages	521	Cirrhosis and other chronic liver diseases	1	Number	2019	11068.4	15148.6	7989.79
2	DALYs (Disability-Adjusted Life Years)	209	Republic of Guinea-Bissau	2	Female	22	All ages	521	Cirrhosis and other chronic liver diseases	1	Number	2019	6126.79	8628.11	3765.15
2	DALYs (Disability-Adjusted Life Years)	209	Republic of Guinea-Bissau	3	Both	22	All ages	521	Cirrhosis and other chronic liver diseases	1	Number	2019	17195.2	23012.6	12246.5
2	DALYs (Disability-Adjusted Life Years)	211	Republic of Mali	1	Male	22	All ages	521	Cirrhosis and other chronic liver diseases	1	Number	2007	52900	79276.3	34723.8
2	DALYs (Disability-Adjusted Life Years)	211	Republic of Mali	2	Female	22	All ages	521	Cirrhosis and other chronic liver diseases	1	Number	2007	32447.9	44792.6	16745.5
2	DALYs (Disability-Adjusted Life Years)	211	Republic of Mali	3	Both	22	All ages	521	Cirrhosis and other chronic liver diseases	1	Number	2007	85347.9	110338	65394.7
2	DALYs (Disability-Adjusted Life Years)	211	Republic of Mali	1	Male	22	All ages	522	Chronic hepatitis B including cirrhosis	1	Number	2007	19732.5	31891.6	12020
2	DALYs (Disability-Adjusted Life Years)	211	Republic of Mali	2	Female	22	All ages	522	Chronic hepatitis B including cirrhosis	1	Number	2007	11682.3	17038.3	5831.96
2	DALYs (Disability-Adjusted Life Years)	211	Republic of Mali	3	Both	22	All ages	522	Chronic hepatitis B including cirrhosis	1	Number	2007	31414.8	42284.1	22803.7
2	DALYs (Disability-Adjusted Life Years)	211	Republic of Mali	1	Male	22	All ages	523	Chronic hepatitis C including cirrhosis	1	Number	2007	12139.6	19212.1	7154.85
2	DALYs (Disability-Adjusted Life Years)	211	Republic of Mali	2	Female	22	All ages	523	Chronic hepatitis C including cirrhosis	1	Number	2007	7533.98	11542.7	3550.45
2	DALYs (Disability-Adjusted Life Years)	211	Republic of Mali	3	Both	22	All ages	523	Chronic hepatitis C including cirrhosis	1	Number	2007	19673.6	28000.6	13552.4
2	DALYs (Disability-Adjusted Life Years)	211	Republic of Mali	1	Male	22	All ages	524	Cirrhosis due to alcohol	1	Number	2007	8052.21	13285	4537.13
2	DALYs (Disability-Adjusted Life Years)	211	Republic of Mali	2	Female	22	All ages	524	Cirrhosis due to alcohol	1	Number	2007	2298.06	3739.69	1063.87
2	DALYs (Disability-Adjusted Life Years)	211	Republic of Mali	3	Both	22	All ages	524	Cirrhosis due to alcohol	1	Number	2007	10350.3	16011.8	6449.22
2	DALYs (Disability-Adjusted Life Years)	211	Republic of Mali	1	Male	22	All ages	525	Cirrhosis due to other causes	1	Number	2007	12152.7	17847.3	7253.37
2	DALYs (Disability-Adjusted Life Years)	211	Republic of Mali	2	Female	22	All ages	525	Cirrhosis due to other causes	1	Number	2007	9797.13	14968.7	4870.53
2	DALYs (Disability-Adjusted Life Years)	211	Republic of Mali	3	Both	22	All ages	525	Cirrhosis due to other causes	1	Number	2007	21949.8	30117.7	14522.1
2	DALYs (Disability-Adjusted Life Years)	218	Togolese Republic	1	Male	22	All ages	521	Cirrhosis and other chronic liver diseases	1	Number	2018	34002.9	47074.6	21418.9
2	DALYs (Disability-Adjusted Life Years)	218	Togolese Republic	2	Female	22	All ages	521	Cirrhosis and other chronic liver diseases	1	Number	2018	16133.2	23777.3	9744.47
2	DALYs (Disability-Adjusted Life Years)	218	Togolese Republic	3	Both	22	All ages	521	Cirrhosis and other chronic liver diseases	1	Number	2018	50136.1	68864	34151.3
2	DALYs (Disability-Adjusted Life Years)	218	Togolese Republic	1	Male	22	All ages	522	Chronic hepatitis B including cirrhosis	1	Number	2018	14260.1	20321.5	8558.87
2	DALYs (Disability-Adjusted Life Years)	218	Togolese Republic	2	Female	22	All ages	522	Chronic hepatitis B including cirrhosis	1	Number	2018	6216.08	9155.3	3604.42
2	DALYs (Disability-Adjusted Life Years)	218	Togolese Republic	3	Both	22	All ages	522	Chronic hepatitis B including cirrhosis	1	Number	2018	20476.2	28436.7	13165.5
2	DALYs (Disability-Adjusted Life Years)	218	Togolese Republic	1	Male	22	All ages	523	Chronic hepatitis C including cirrhosis	1	Number	2018	8166.46	12637.6	4719.65
2	DALYs (Disability-Adjusted Life Years)	218	Togolese Republic	2	Female	22	All ages	523	Chronic hepatitis C including cirrhosis	1	Number	2018	3796.14	6097.61	2227.33
2	DALYs (Disability-Adjusted Life Years)	218	Togolese Republic	3	Both	22	All ages	523	Chronic hepatitis C including cirrhosis	1	Number	2018	11962.6	18531.8	7606.22
2	DALYs (Disability-Adjusted Life Years)	218	Togolese Republic	1	Male	22	All ages	524	Cirrhosis due to alcohol	1	Number	2018	6320.58	9950.04	3591.77
2	DALYs (Disability-Adjusted Life Years)	218	Togolese Republic	2	Female	22	All ages	524	Cirrhosis due to alcohol	1	Number	2018	1335.79	2183.64	705.05
2	DALYs (Disability-Adjusted Life Years)	218	Togolese Republic	3	Both	22	All ages	524	Cirrhosis due to alcohol	1	Number	2018	7656.37	11564	4464.1
2	DALYs (Disability-Adjusted Life Years)	218	Togolese Republic	1	Male	22	All ages	525	Cirrhosis due to other causes	1	Number	2018	4582.01	6690.2	2625.07
2	DALYs (Disability-Adjusted Life Years)	218	Togolese Republic	2	Female	22	All ages	525	Cirrhosis due to other causes	1	Number	2018	4056.79	5969.44	2489.26
2	DALYs (Disability-Adjusted Life Years)	218	Togolese Republic	3	Both	22	All ages	525	Cirrhosis due to other causes	1	Number	2018	8638.81	12198.2	5535.43
2	DALYs (Disability-Adjusted Life Years)	205	Republic of Côte d'Ivoire	1	Male	22	All ages	521	Cirrhosis and other chronic liver diseases	1	Number	2015	117806	146633	90533.3
2	DALYs (Disability-Adjusted Life Years)	205	Republic of Côte d'Ivoire	2	Female	22	All ages	521	Cirrhosis and other chronic liver diseases	1	Number	2015	45660.7	63280.6	31799.4
2	DALYs (Disability-Adjusted Life Years)	205	Republic of Côte d'Ivoire	3	Both	22	All ages	521	Cirrhosis and other chronic liver diseases	1	Number	2015	163466	202328	124792
2	DALYs (Disability-Adjusted Life Years)	205	Republic of Côte d'Ivoire	1	Male	22	All ages	522	Chronic hepatitis B including cirrhosis	1	Number	2015	47529.3	63018.3	35004.2
2	DALYs (Disability-Adjusted Life Years)	205	Republic of Côte d'Ivoire	2	Female	22	All ages	522	Chronic hepatitis B including cirrhosis	1	Number	2015	16064.1	23084.4	10763.2
2	DALYs (Disability-Adjusted Life Years)	205	Republic of Côte d'Ivoire	3	Both	22	All ages	522	Chronic hepatitis B including cirrhosis	1	Number	2015	63593.4	82343.9	47779.8
2	DALYs (Disability-Adjusted Life Years)	205	Republic of Côte d'Ivoire	1	Male	22	All ages	523	Chronic hepatitis C including cirrhosis	1	Number	2015	27125	39367.5	17387.8
2	DALYs (Disability-Adjusted Life Years)	205	Republic of Côte d'Ivoire	2	Female	22	All ages	523	Chronic hepatitis C including cirrhosis	1	Number	2015	9802.03	15333.6	6175.67
2	DALYs (Disability-Adjusted Life Years)	205	Republic of Côte d'Ivoire	3	Both	22	All ages	523	Chronic hepatitis C including cirrhosis	1	Number	2015	36927	52559.3	24598.2
2	DALYs (Disability-Adjusted Life Years)	205	Republic of Côte d'Ivoire	1	Male	22	All ages	524	Cirrhosis due to alcohol	1	Number	2015	21997.1	31352.5	14168.9
2	DALYs (Disability-Adjusted Life Years)	205	Republic of Côte d'Ivoire	2	Female	22	All ages	524	Cirrhosis due to alcohol	1	Number	2015	3611.56	5685.2	2145.12
2	DALYs (Disability-Adjusted Life Years)	205	Republic of Côte d'Ivoire	3	Both	22	All ages	524	Cirrhosis due to alcohol	1	Number	2015	25608.6	36252.7	16843.5
2	DALYs (Disability-Adjusted Life Years)	205	Republic of Côte d'Ivoire	1	Male	22	All ages	525	Cirrhosis due to other causes	1	Number	2015	18661.2	25112.7	13345.8
2	DALYs (Disability-Adjusted Life Years)	205	Republic of Côte d'Ivoire	2	Female	22	All ages	525	Cirrhosis due to other causes	1	Number	2015	14110.1	20709.8	9268.08
2	DALYs (Disability-Adjusted Life Years)	205	Republic of Côte d'Ivoire	3	Both	22	All ages	525	Cirrhosis due to other causes	1	Number	2015	32771.3	43465.1	23094
2	DALYs (Disability-Adjusted Life Years)	200	Republic of Benin	1	Male	22	All ages	523	Chronic hepatitis C including cirrhosis	1	Number	2017	10378.3	15980.8	6806.41
2	DALYs (Disability-Adjusted Life Years)	200	Republic of Benin	2	Female	22	All ages	523	Chronic hepatitis C including cirrhosis	1	Number	2017	5183.56	8144.01	3098.9
2	DALYs (Disability-Adjusted Life Years)	200	Republic of Benin	3	Both	22	All ages	523	Chronic hepatitis C including cirrhosis	1	Number	2017	15561.9	23120.6	10207.4
2	DALYs (Disability-Adjusted Life Years)	200	Republic of Benin	1	Male	22	All ages	524	Cirrhosis due to alcohol	1	Number	2017	7521.04	11673	4677.75
2	DALYs (Disability-Adjusted Life Years)	200	Republic of Benin	2	Female	22	All ages	524	Cirrhosis due to alcohol	1	Number	2017	1715.63	2774.17	944.028
2	DALYs (Disability-Adjusted Life Years)	200	Republic of Benin	3	Both	22	All ages	524	Cirrhosis due to alcohol	1	Number	2017	9236.67	14246.8	5723.33
2	DALYs (Disability-Adjusted Life Years)	200	Republic of Benin	1	Male	22	All ages	525	Cirrhosis due to other causes	1	Number	2017	9402.51	14196.5	6124.61
2	DALYs (Disability-Adjusted Life Years)	200	Republic of Benin	2	Female	22	All ages	525	Cirrhosis due to other causes	1	Number	2017	7901.6	11982.5	5032.86
2	DALYs (Disability-Adjusted Life Years)	200	Republic of Benin	3	Both	22	All ages	525	Cirrhosis due to other causes	1	Number	2017	17304.1	25058	11443.7
2	DALYs (Disability-Adjusted Life Years)	216	Republic of Senegal	1	Male	22	All ages	971	Nonalcoholic fatty liver disease including cirrhosis	1	Number	2015	1058.93	1632.44	635.496
2	DALYs (Disability-Adjusted Life Years)	216	Republic of Senegal	2	Female	22	All ages	971	Nonalcoholic fatty liver disease including cirrhosis	1	Number	2015	1248.24	2039.84	575.849
2	DALYs (Disability-Adjusted Life Years)	216	Republic of Senegal	3	Both	22	All ages	971	Nonalcoholic fatty liver disease including cirrhosis	1	Number	2015	2307.17	3537.32	1348.44
2	DALYs (Disability-Adjusted Life Years)	216	Republic of Senegal	1	Male	22	All ages	971	Nonalcoholic fatty liver disease including cirrhosis	1	Number	2017	1154.17	1792.44	699.354
2	DALYs (Disability-Adjusted Life Years)	216	Republic of Senegal	2	Female	22	All ages	971	Nonalcoholic fatty liver disease including cirrhosis	1	Number	2017	1357.54	2229.71	619.558
2	DALYs (Disability-Adjusted Life Years)	216	Republic of Senegal	3	Both	22	All ages	971	Nonalcoholic fatty liver disease including cirrhosis	1	Number	2017	2511.7	3876.04	1441.39
2	DALYs (Disability-Adjusted Life Years)	204	Republic of Chad	1	Male	22	All ages	971	Nonalcoholic fatty liver disease including cirrhosis	1	Number	2016	1011.76	1673.45	588.415
2	DALYs (Disability-Adjusted Life Years)	204	Republic of Chad	2	Female	22	All ages	971	Nonalcoholic fatty liver disease including cirrhosis	1	Number	2016	1046.26	1657.44	593.491
2	DALYs (Disability-Adjusted Life Years)	204	Republic of Chad	3	Both	22	All ages	971	Nonalcoholic fatty liver disease including cirrhosis	1	Number	2016	2058.02	3221.83	1262.64
2	DALYs (Disability-Adjusted Life Years)	204	Republic of Chad	1	Male	22	All ages	971	Nonalcoholic fatty liver disease including cirrhosis	1	Number	2018	1088.91	1781.03	636.292
2	DALYs (Disability-Adjusted Life Years)	204	Republic of Chad	2	Female	22	All ages	971	Nonalcoholic fatty liver disease including cirrhosis	1	Number	2018	1133.39	1834.51	660.241
2	DALYs (Disability-Adjusted Life Years)	204	Republic of Chad	3	Both	22	All ages	971	Nonalcoholic fatty liver disease including cirrhosis	1	Number	2018	2222.3	3513.26	1359.77
2	DALYs (Disability-Adjusted Life Years)	209	Republic of Guinea-Bissau	1	Male	22	All ages	521	Cirrhosis and other chronic liver diseases	1	Number	2018	10922.3	15037.8	7903.55
2	DALYs (Disability-Adjusted Life Years)	209	Republic of Guinea-Bissau	2	Female	22	All ages	521	Cirrhosis and other chronic liver diseases	1	Number	2018	6117.53	8609.75	3702.37
2	DALYs (Disability-Adjusted Life Years)	209	Republic of Guinea-Bissau	3	Both	22	All ages	521	Cirrhosis and other chronic liver diseases	1	Number	2018	17039.8	23163	12122.5
2	DALYs (Disability-Adjusted Life Years)	216	Republic of Senegal	1	Male	22	All ages	971	Nonalcoholic fatty liver disease including cirrhosis	1	Number	2018	1172.36	1858.55	709.163
2	DALYs (Disability-Adjusted Life Years)	216	Republic of Senegal	2	Female	22	All ages	971	Nonalcoholic fatty liver disease including cirrhosis	1	Number	2018	1381.97	2302.49	647.902
2	DALYs (Disability-Adjusted Life Years)	216	Republic of Senegal	3	Both	22	All ages	971	Nonalcoholic fatty liver disease including cirrhosis	1	Number	2018	2554.33	3972.67	1455.39
2	DALYs (Disability-Adjusted Life Years)	216	Republic of Senegal	1	Male	22	All ages	524	Cirrhosis due to alcohol	1	Number	2017	8408	13081.2	5137.19
2	DALYs (Disability-Adjusted Life Years)	216	Republic of Senegal	2	Female	22	All ages	524	Cirrhosis due to alcohol	1	Number	2017	1999.49	3532.52	881.85
2	DALYs (Disability-Adjusted Life Years)	216	Republic of Senegal	3	Both	22	All ages	524	Cirrhosis due to alcohol	1	Number	2017	10407.5	15930.9	6310.58
2	DALYs (Disability-Adjusted Life Years)	216	Republic of Senegal	1	Male	22	All ages	525	Cirrhosis due to other causes	1	Number	2017	7640.08	11956.5	5150.99
2	DALYs (Disability-Adjusted Life Years)	216	Republic of Senegal	2	Female	22	All ages	525	Cirrhosis due to other causes	1	Number	2017	7559.85	11912.7	3789.33
2	DALYs (Disability-Adjusted Life Years)	216	Republic of Senegal	3	Both	22	All ages	525	Cirrhosis due to other causes	1	Number	2017	15199.9	21232.1	9946.43
2	DALYs (Disability-Adjusted Life Years)	210	Republic of Liberia	1	Male	22	All ages	971	Nonalcoholic fatty liver disease including cirrhosis	1	Number	2012	452.776	672.731	281.132
2	DALYs (Disability-Adjusted Life Years)	210	Republic of Liberia	2	Female	22	All ages	971	Nonalcoholic fatty liver disease including cirrhosis	1	Number	2012	523.989	833	313.879
2	DALYs (Disability-Adjusted Life Years)	210	Republic of Liberia	3	Both	22	All ages	971	Nonalcoholic fatty liver disease including cirrhosis	1	Number	2012	976.766	1512.48	618.958
2	DALYs (Disability-Adjusted Life Years)	200	Republic of Benin	1	Male	22	All ages	523	Chronic hepatitis C including cirrhosis	1	Number	2018	10358.4	15968.5	6689.66
2	DALYs (Disability-Adjusted Life Years)	200	Republic of Benin	2	Female	22	All ages	523	Chronic hepatitis C including cirrhosis	1	Number	2018	5168.83	8170.23	3075.74
2	DALYs (Disability-Adjusted Life Years)	200	Republic of Benin	3	Both	22	All ages	523	Chronic hepatitis C including cirrhosis	1	Number	2018	15527.2	23522.5	10122.2
2	DALYs (Disability-Adjusted Life Years)	200	Republic of Benin	1	Male	22	All ages	524	Cirrhosis due to alcohol	1	Number	2018	7512.1	11613.6	4570.09
2	DALYs (Disability-Adjusted Life Years)	200	Republic of Benin	2	Female	22	All ages	524	Cirrhosis due to alcohol	1	Number	2018	1720.08	2750.13	955.198
2	DALYs (Disability-Adjusted Life Years)	200	Republic of Benin	3	Both	22	All ages	524	Cirrhosis due to alcohol	1	Number	2018	9232.18	14163.8	5630.34
2	DALYs (Disability-Adjusted Life Years)	200	Republic of Benin	1	Male	22	All ages	525	Cirrhosis due to other causes	1	Number	2018	8917.64	13682.8	5729.43
2	DALYs (Disability-Adjusted Life Years)	200	Republic of Benin	2	Female	22	All ages	525	Cirrhosis due to other causes	1	Number	2018	7686.88	11631.6	4808.4
2	DALYs (Disability-Adjusted Life Years)	200	Republic of Benin	3	Both	22	All ages	525	Cirrhosis due to other causes	1	Number	2018	16604.5	24430	10608.6
2	DALYs (Disability-Adjusted Life Years)	210	Republic of Liberia	1	Male	22	All ages	971	Nonalcoholic fatty liver disease including cirrhosis	1	Number	2021	644.331	1045.05	372.553
2	DALYs (Disability-Adjusted Life Years)	210	Republic of Liberia	2	Female	22	All ages	971	Nonalcoholic fatty liver disease including cirrhosis	1	Number	2021	702.282	1144.12	412.298
2	DALYs (Disability-Adjusted Life Years)	210	Republic of Liberia	3	Both	22	All ages	971	Nonalcoholic fatty liver disease including cirrhosis	1	Number	2021	1346.61	2156.44	840.399
2	DALYs (Disability-Adjusted Life Years)	210	Republic of Liberia	1	Male	22	All ages	971	Nonalcoholic fatty liver disease including cirrhosis	1	Number	2019	589.108	972.738	336.557
2	DALYs (Disability-Adjusted Life Years)	210	Republic of Liberia	2	Female	22	All ages	971	Nonalcoholic fatty liver disease including cirrhosis	1	Number	2019	653.901	1064.09	387.219
2	DALYs (Disability-Adjusted Life Years)	210	Republic of Liberia	3	Both	22	All ages	971	Nonalcoholic fatty liver disease including cirrhosis	1	Number	2019	1243.01	2002.5	777.681
2	DALYs (Disability-Adjusted Life Years)	205	Republic of Côte d'Ivoire	1	Male	22	All ages	521	Cirrhosis and other chronic liver diseases	1	Number	2017	119015	149098	90218.5
2	DALYs (Disability-Adjusted Life Years)	205	Republic of Côte d'Ivoire	2	Female	22	All ages	521	Cirrhosis and other chronic liver diseases	1	Number	2017	45839.3	65315.4	31614
2	DALYs (Disability-Adjusted Life Years)	205	Republic of Côte d'Ivoire	3	Both	22	All ages	521	Cirrhosis and other chronic liver diseases	1	Number	2017	164854	209604	123203
2	DALYs (Disability-Adjusted Life Years)	205	Republic of Côte d'Ivoire	1	Male	22	All ages	522	Chronic hepatitis B including cirrhosis	1	Number	2017	48068.1	64538.8	34825.5
2	DALYs (Disability-Adjusted Life Years)	205	Republic of Côte d'Ivoire	2	Female	22	All ages	522	Chronic hepatitis B including cirrhosis	1	Number	2017	16228.1	23104.1	10830.6
2	DALYs (Disability-Adjusted Life Years)	205	Republic of Côte d'Ivoire	3	Both	22	All ages	522	Chronic hepatitis B including cirrhosis	1	Number	2017	64296.2	84667.1	46660.6
2	DALYs (Disability-Adjusted Life Years)	205	Republic of Côte d'Ivoire	1	Male	22	All ages	523	Chronic hepatitis C including cirrhosis	1	Number	2017	27482.6	39543.9	17498.9
2	DALYs (Disability-Adjusted Life Years)	205	Republic of Côte d'Ivoire	2	Female	22	All ages	523	Chronic hepatitis C including cirrhosis	1	Number	2017	9858.35	15235.5	6139.96
2	DALYs (Disability-Adjusted Life Years)	205	Republic of Côte d'Ivoire	3	Both	22	All ages	523	Chronic hepatitis C including cirrhosis	1	Number	2017	37340.9	53843.6	24592.7
2	DALYs (Disability-Adjusted Life Years)	205	Republic of Côte d'Ivoire	1	Male	22	All ages	524	Cirrhosis due to alcohol	1	Number	2017	22569.3	33012	14636.6
2	DALYs (Disability-Adjusted Life Years)	205	Republic of Côte d'Ivoire	2	Female	22	All ages	524	Cirrhosis due to alcohol	1	Number	2017	3668.68	5733.23	2226.19
2	DALYs (Disability-Adjusted Life Years)	205	Republic of Côte d'Ivoire	3	Both	22	All ages	524	Cirrhosis due to alcohol	1	Number	2017	26237.9	38094.7	17019.7
2	DALYs (Disability-Adjusted Life Years)	205	Republic of Côte d'Ivoire	1	Male	22	All ages	525	Cirrhosis due to other causes	1	Number	2017	18249.9	25013.7	12599.1
2	DALYs (Disability-Adjusted Life Years)	205	Republic of Côte d'Ivoire	2	Female	22	All ages	525	Cirrhosis due to other causes	1	Number	2017	13904.7	20009.5	8908.02
2	DALYs (Disability-Adjusted Life Years)	205	Republic of Côte d'Ivoire	3	Both	22	All ages	525	Cirrhosis due to other causes	1	Number	2017	32154.5	42325.5	22229.7
2	DALYs (Disability-Adjusted Life Years)	209	Republic of Guinea-Bissau	1	Male	22	All ages	971	Nonalcoholic fatty liver disease including cirrhosis	1	Number	2019	192.977	309.411	109.17
2	DALYs (Disability-Adjusted Life Years)	209	Republic of Guinea-Bissau	2	Female	22	All ages	971	Nonalcoholic fatty liver disease including cirrhosis	1	Number	2019	234.44	373.893	122.233
2	DALYs (Disability-Adjusted Life Years)	209	Republic of Guinea-Bissau	3	Both	22	All ages	971	Nonalcoholic fatty liver disease including cirrhosis	1	Number	2019	427.417	676.332	251.98
2	DALYs (Disability-Adjusted Life Years)	217	Republic of Sierra Leone	1	Male	22	All ages	521	Cirrhosis and other chronic liver diseases	1	Number	2016	29318.5	40466.7	21716.1
2	DALYs (Disability-Adjusted Life Years)	217	Republic of Sierra Leone	2	Female	22	All ages	521	Cirrhosis and other chronic liver diseases	1	Number	2016	17503.6	22444.3	13313.6
2	DALYs (Disability-Adjusted Life Years)	217	Republic of Sierra Leone	3	Both	22	All ages	521	Cirrhosis and other chronic liver diseases	1	Number	2016	46822.1	60843.4	35744.1
2	DALYs (Disability-Adjusted Life Years)	217	Republic of Sierra Leone	1	Male	22	All ages	522	Chronic hepatitis B including cirrhosis	1	Number	2016	11706.4	16969.7	8016.77
2	DALYs (Disability-Adjusted Life Years)	217	Republic of Sierra Leone	2	Female	22	All ages	522	Chronic hepatitis B including cirrhosis	1	Number	2016	6358.48	8531.49	4535
2	DALYs (Disability-Adjusted Life Years)	217	Republic of Sierra Leone	3	Both	22	All ages	522	Chronic hepatitis B including cirrhosis	1	Number	2016	18064.9	24612.1	12866.2
2	DALYs (Disability-Adjusted Life Years)	217	Republic of Sierra Leone	1	Male	22	All ages	523	Chronic hepatitis C including cirrhosis	1	Number	2016	6530.39	10620.9	4082.99
2	DALYs (Disability-Adjusted Life Years)	217	Republic of Sierra Leone	2	Female	22	All ages	523	Chronic hepatitis C including cirrhosis	1	Number	2016	3812.96	5369.9	2671.46
2	DALYs (Disability-Adjusted Life Years)	217	Republic of Sierra Leone	3	Both	22	All ages	523	Chronic hepatitis C including cirrhosis	1	Number	2016	10343.3	15234.4	6966.73
2	DALYs (Disability-Adjusted Life Years)	217	Republic of Sierra Leone	1	Male	22	All ages	524	Cirrhosis due to alcohol	1	Number	2016	5029.73	7696.52	3069.53
2	DALYs (Disability-Adjusted Life Years)	217	Republic of Sierra Leone	2	Female	22	All ages	524	Cirrhosis due to alcohol	1	Number	2016	1340.08	2031.07	836.821
2	DALYs (Disability-Adjusted Life Years)	217	Republic of Sierra Leone	3	Both	22	All ages	524	Cirrhosis due to alcohol	1	Number	2016	6369.8	9528.49	3987.95
2	DALYs (Disability-Adjusted Life Years)	217	Republic of Sierra Leone	1	Male	22	All ages	525	Cirrhosis due to other causes	1	Number	2016	5556.17	8244.77	3790.53
2	DALYs (Disability-Adjusted Life Years)	217	Republic of Sierra Leone	2	Female	22	All ages	525	Cirrhosis due to other causes	1	Number	2016	5330.32	7277.7	3848.42
2	DALYs (Disability-Adjusted Life Years)	217	Republic of Sierra Leone	3	Both	22	All ages	525	Cirrhosis due to other causes	1	Number	2016	10886.5	14652.7	7878.33
2	DALYs (Disability-Adjusted Life Years)	217	Republic of Sierra Leone	1	Male	22	All ages	521	Cirrhosis and other chronic liver diseases	1	Number	2015	28722.2	39516.7	21386.4
2	DALYs (Disability-Adjusted Life Years)	217	Republic of Sierra Leone	2	Female	22	All ages	521	Cirrhosis and other chronic liver diseases	1	Number	2015	17525.8	22150.1	13351.9
2	DALYs (Disability-Adjusted Life Years)	217	Republic of Sierra Leone	3	Both	22	All ages	521	Cirrhosis and other chronic liver diseases	1	Number	2015	46248.1	59947.8	35681.3
2	DALYs (Disability-Adjusted Life Years)	217	Republic of Sierra Leone	1	Male	22	All ages	522	Chronic hepatitis B including cirrhosis	1	Number	2015	11457.7	16360	7866.5
2	DALYs (Disability-Adjusted Life Years)	217	Republic of Sierra Leone	2	Female	22	All ages	522	Chronic hepatitis B including cirrhosis	1	Number	2015	6374.77	8463.76	4592.31
2	DALYs (Disability-Adjusted Life Years)	217	Republic of Sierra Leone	3	Both	22	All ages	522	Chronic hepatitis B including cirrhosis	1	Number	2015	17832.5	23844.1	12653
2	DALYs (Disability-Adjusted Life Years)	217	Republic of Sierra Leone	1	Male	22	All ages	523	Chronic hepatitis C including cirrhosis	1	Number	2015	6369.5	10355.2	4011.27
2	DALYs (Disability-Adjusted Life Years)	217	Republic of Sierra Leone	2	Female	22	All ages	523	Chronic hepatitis C including cirrhosis	1	Number	2015	3815.24	5340.08	2624.13
2	DALYs (Disability-Adjusted Life Years)	217	Republic of Sierra Leone	3	Both	22	All ages	523	Chronic hepatitis C including cirrhosis	1	Number	2015	10184.7	14972.4	6756.69
2	DALYs (Disability-Adjusted Life Years)	217	Republic of Sierra Leone	1	Male	22	All ages	524	Cirrhosis due to alcohol	1	Number	2015	4915.65	7618.57	3013.8
2	DALYs (Disability-Adjusted Life Years)	217	Republic of Sierra Leone	2	Female	22	All ages	524	Cirrhosis due to alcohol	1	Number	2015	1345.39	2020.13	843.607
2	DALYs (Disability-Adjusted Life Years)	217	Republic of Sierra Leone	3	Both	22	All ages	524	Cirrhosis due to alcohol	1	Number	2015	6261.04	9534.87	3901.09
2	DALYs (Disability-Adjusted Life Years)	217	Republic of Sierra Leone	1	Male	22	All ages	525	Cirrhosis due to other causes	1	Number	2015	5500.68	7922.96	3809.03
2	DALYs (Disability-Adjusted Life Years)	217	Republic of Sierra Leone	2	Female	22	All ages	525	Cirrhosis due to other causes	1	Number	2015	5336.74	7327.86	3827.98
2	DALYs (Disability-Adjusted Life Years)	217	Republic of Sierra Leone	3	Both	22	All ages	525	Cirrhosis due to other causes	1	Number	2015	10837.4	14595.4	8068.64
2	DALYs (Disability-Adjusted Life Years)	205	Republic of Côte d'Ivoire	1	Male	22	All ages	521	Cirrhosis and other chronic liver diseases	1	Number	2016	118689	148430	91237.6
2	DALYs (Disability-Adjusted Life Years)	205	Republic of Côte d'Ivoire	2	Female	22	All ages	521	Cirrhosis and other chronic liver diseases	1	Number	2016	45869.5	64703.2	32045.2
2	DALYs (Disability-Adjusted Life Years)	205	Republic of Côte d'Ivoire	3	Both	22	All ages	521	Cirrhosis and other chronic liver diseases	1	Number	2016	164559	206960	124635
2	DALYs (Disability-Adjusted Life Years)	205	Republic of Côte d'Ivoire	1	Male	22	All ages	522	Chronic hepatitis B including cirrhosis	1	Number	2016	47902	63675.4	35194
2	DALYs (Disability-Adjusted Life Years)	205	Republic of Côte d'Ivoire	2	Female	22	All ages	522	Chronic hepatitis B including cirrhosis	1	Number	2016	16164	22884.6	10705
2	DALYs (Disability-Adjusted Life Years)	205	Republic of Côte d'Ivoire	3	Both	22	All ages	522	Chronic hepatitis B including cirrhosis	1	Number	2016	64066	83900.3	47366.3
2	DALYs (Disability-Adjusted Life Years)	205	Republic of Côte d'Ivoire	1	Male	22	All ages	523	Chronic hepatitis C including cirrhosis	1	Number	2016	27357.5	39450.3	17264.4
2	DALYs (Disability-Adjusted Life Years)	205	Republic of Côte d'Ivoire	2	Female	22	All ages	523	Chronic hepatitis C including cirrhosis	1	Number	2016	9854.78	15473.2	6204.82
2	DALYs (Disability-Adjusted Life Years)	205	Republic of Côte d'Ivoire	3	Both	22	All ages	523	Chronic hepatitis C including cirrhosis	1	Number	2016	37212.3	53002.6	24814.7
2	DALYs (Disability-Adjusted Life Years)	205	Republic of Côte d'Ivoire	1	Male	22	All ages	524	Cirrhosis due to alcohol	1	Number	2016	22285.5	32445.8	14491.9
2	DALYs (Disability-Adjusted Life Years)	205	Republic of Côte d'Ivoire	2	Female	22	All ages	524	Cirrhosis due to alcohol	1	Number	2016	3635.94	5726.7	2197.38
2	DALYs (Disability-Adjusted Life Years)	205	Republic of Côte d'Ivoire	3	Both	22	All ages	524	Cirrhosis due to alcohol	1	Number	2016	25921.5	37177.3	17015.7
2	DALYs (Disability-Adjusted Life Years)	205	Republic of Côte d'Ivoire	1	Male	22	All ages	525	Cirrhosis due to other causes	1	Number	2016	18580.1	25398.8	13125.9
2	DALYs (Disability-Adjusted Life Years)	205	Republic of Côte d'Ivoire	2	Female	22	All ages	525	Cirrhosis due to other causes	1	Number	2016	14091.8	20469.9	9149.8
2	DALYs (Disability-Adjusted Life Years)	205	Republic of Côte d'Ivoire	3	Both	22	All ages	525	Cirrhosis due to other causes	1	Number	2016	32671.9	43583.7	22816.8
2	DALYs (Disability-Adjusted Life Years)	202	Republic of Cameroon	1	Male	22	All ages	971	Nonalcoholic fatty liver disease including cirrhosis	1	Number	2018	3620.84	6036.65	1898.58
2	DALYs (Disability-Adjusted Life Years)	202	Republic of Cameroon	2	Female	22	All ages	971	Nonalcoholic fatty liver disease including cirrhosis	1	Number	2018	3434.2	5609.37	1968.74
2	DALYs (Disability-Adjusted Life Years)	202	Republic of Cameroon	3	Both	22	All ages	971	Nonalcoholic fatty liver disease including cirrhosis	1	Number	2018	7055.04	11507.5	4108.6
2	DALYs (Disability-Adjusted Life Years)	209	Republic of Guinea-Bissau	1	Male	22	All ages	971	Nonalcoholic fatty liver disease including cirrhosis	1	Number	2020	194.119	317.405	109.081
2	DALYs (Disability-Adjusted Life Years)	209	Republic of Guinea-Bissau	2	Female	22	All ages	971	Nonalcoholic fatty liver disease including cirrhosis	1	Number	2020	238.681	381.093	123.883
2	DALYs (Disability-Adjusted Life Years)	209	Republic of Guinea-Bissau	3	Both	22	All ages	971	Nonalcoholic fatty liver disease including cirrhosis	1	Number	2020	432.8	694.496	246.257
2	DALYs (Disability-Adjusted Life Years)	217	Republic of Sierra Leone	1	Male	22	All ages	521	Cirrhosis and other chronic liver diseases	1	Number	2017	30095.3	42057.4	22184.3
2	DALYs (Disability-Adjusted Life Years)	217	Republic of Sierra Leone	2	Female	22	All ages	521	Cirrhosis and other chronic liver diseases	1	Number	2017	17696.1	22689.4	13392.9
2	DALYs (Disability-Adjusted Life Years)	217	Republic of Sierra Leone	3	Both	22	All ages	521	Cirrhosis and other chronic liver diseases	1	Number	2017	47791.5	62431.2	36484
2	DALYs (Disability-Adjusted Life Years)	217	Republic of Sierra Leone	1	Male	22	All ages	522	Chronic hepatitis B including cirrhosis	1	Number	2017	12001.1	17527.6	8195.7
2	DALYs (Disability-Adjusted Life Years)	217	Republic of Sierra Leone	2	Female	22	All ages	522	Chronic hepatitis B including cirrhosis	1	Number	2017	6420.39	8628.26	4601.57
2	DALYs (Disability-Adjusted Life Years)	217	Republic of Sierra Leone	3	Both	22	All ages	522	Chronic hepatitis B including cirrhosis	1	Number	2017	18421.5	25240.4	13026.7
2	DALYs (Disability-Adjusted Life Years)	217	Republic of Sierra Leone	1	Male	22	All ages	523	Chronic hepatitis C including cirrhosis	1	Number	2017	6741.72	10673.9	4336.22
2	DALYs (Disability-Adjusted Life Years)	217	Republic of Sierra Leone	2	Female	22	All ages	523	Chronic hepatitis C including cirrhosis	1	Number	2017	3857.34	5496.67	2636.75
2	DALYs (Disability-Adjusted Life Years)	217	Republic of Sierra Leone	3	Both	22	All ages	523	Chronic hepatitis C including cirrhosis	1	Number	2017	10599.1	15841.1	7197.48
2	DALYs (Disability-Adjusted Life Years)	217	Republic of Sierra Leone	1	Male	22	All ages	524	Cirrhosis due to alcohol	1	Number	2017	5174.18	7967.53	3163.26
2	DALYs (Disability-Adjusted Life Years)	217	Republic of Sierra Leone	2	Female	22	All ages	524	Cirrhosis due to alcohol	1	Number	2017	1353.59	2025.48	848.158
2	DALYs (Disability-Adjusted Life Years)	217	Republic of Sierra Leone	3	Both	22	All ages	524	Cirrhosis due to alcohol	1	Number	2017	6527.77	9746.81	4065.56
2	DALYs (Disability-Adjusted Life Years)	217	Republic of Sierra Leone	1	Male	22	All ages	525	Cirrhosis due to other causes	1	Number	2017	5661.2	8468.8	3772.23
2	DALYs (Disability-Adjusted Life Years)	217	Republic of Sierra Leone	2	Female	22	All ages	525	Cirrhosis due to other causes	1	Number	2017	5384.8	7476.04	3854.95
2	DALYs (Disability-Adjusted Life Years)	217	Republic of Sierra Leone	3	Both	22	All ages	525	Cirrhosis due to other causes	1	Number	2017	11046	15319	8022.47
2	DALYs (Disability-Adjusted Life Years)	205	Republic of Côte d'Ivoire	1	Male	22	All ages	521	Cirrhosis and other chronic liver diseases	1	Number	2018	117865	150978	86956
2	DALYs (Disability-Adjusted Life Years)	205	Republic of Côte d'Ivoire	2	Female	22	All ages	521	Cirrhosis and other chronic liver diseases	1	Number	2018	45101.7	63852.2	30858.6
2	DALYs (Disability-Adjusted Life Years)	205	Republic of Côte d'Ivoire	3	Both	22	All ages	521	Cirrhosis and other chronic liver diseases	1	Number	2018	162967	207631	118353
2	DALYs (Disability-Adjusted Life Years)	205	Republic of Côte d'Ivoire	1	Male	22	All ages	522	Chronic hepatitis B including cirrhosis	1	Number	2018	47689.7	63925.3	34053.3
2	DALYs (Disability-Adjusted Life Years)	205	Republic of Côte d'Ivoire	2	Female	22	All ages	522	Chronic hepatitis B including cirrhosis	1	Number	2018	16079.9	23118.5	10868.4
2	DALYs (Disability-Adjusted Life Years)	205	Republic of Côte d'Ivoire	3	Both	22	All ages	522	Chronic hepatitis B including cirrhosis	1	Number	2018	63769.6	84910	45383
2	DALYs (Disability-Adjusted Life Years)	205	Republic of Côte d'Ivoire	1	Male	22	All ages	523	Chronic hepatitis C including cirrhosis	1	Number	2018	27323.9	39732.3	17472.1
2	DALYs (Disability-Adjusted Life Years)	205	Republic of Côte d'Ivoire	2	Female	22	All ages	523	Chronic hepatitis C including cirrhosis	1	Number	2018	9732.54	15229.7	5951.75
2	DALYs (Disability-Adjusted Life Years)	205	Republic of Côte d'Ivoire	3	Both	22	All ages	523	Chronic hepatitis C including cirrhosis	1	Number	2018	37056.5	53941.9	24200.5
2	DALYs (Disability-Adjusted Life Years)	205	Republic of Côte d'Ivoire	1	Male	22	All ages	524	Cirrhosis due to alcohol	1	Number	2018	22653.7	33050.7	14650.9
2	DALYs (Disability-Adjusted Life Years)	205	Republic of Côte d'Ivoire	2	Female	22	All ages	524	Cirrhosis due to alcohol	1	Number	2018	3660.43	5773.1	2182.89
2	DALYs (Disability-Adjusted Life Years)	205	Republic of Côte d'Ivoire	3	Both	22	All ages	524	Cirrhosis due to alcohol	1	Number	2018	26314.1	38035.9	16827.2
2	DALYs (Disability-Adjusted Life Years)	205	Republic of Côte d'Ivoire	1	Male	22	All ages	525	Cirrhosis due to other causes	1	Number	2018	17499.8	24078.9	11657.2
2	DALYs (Disability-Adjusted Life Years)	205	Republic of Côte d'Ivoire	2	Female	22	All ages	525	Cirrhosis due to other causes	1	Number	2018	13419.5	19211.8	8464.47
2	DALYs (Disability-Adjusted Life Years)	205	Republic of Côte d'Ivoire	3	Both	22	All ages	525	Cirrhosis due to other causes	1	Number	2018	30919.3	41511.2	20726.6
2	DALYs (Disability-Adjusted Life Years)	200	Republic of Benin	1	Male	22	All ages	523	Chronic hepatitis C including cirrhosis	1	Number	2019	10597.7	16426	6752.64
2	DALYs (Disability-Adjusted Life Years)	200	Republic of Benin	2	Female	22	All ages	523	Chronic hepatitis C including cirrhosis	1	Number	2019	5302.35	8242.7	3208.83
2	DALYs (Disability-Adjusted Life Years)	200	Republic of Benin	3	Both	22	All ages	523	Chronic hepatitis C including cirrhosis	1	Number	2019	15900.1	24167.4	10259
2	DALYs (Disability-Adjusted Life Years)	200	Republic of Benin	1	Male	22	All ages	524	Cirrhosis due to alcohol	1	Number	2019	7675.15	11986.2	4632
2	DALYs (Disability-Adjusted Life Years)	200	Republic of Benin	2	Female	22	All ages	524	Cirrhosis due to alcohol	1	Number	2019	1771.31	2826.44	1011.16
2	DALYs (Disability-Adjusted Life Years)	200	Republic of Benin	3	Both	22	All ages	524	Cirrhosis due to alcohol	1	Number	2019	9446.46	14636.8	5816.14
2	DALYs (Disability-Adjusted Life Years)	200	Republic of Benin	1	Male	22	All ages	525	Cirrhosis due to other causes	1	Number	2019	8771.2	13723.9	5613.67
2	DALYs (Disability-Adjusted Life Years)	200	Republic of Benin	2	Female	22	All ages	525	Cirrhosis due to other causes	1	Number	2019	7757.87	11710	4780.86
2	DALYs (Disability-Adjusted Life Years)	200	Republic of Benin	3	Both	22	All ages	525	Cirrhosis due to other causes	1	Number	2019	16529.1	24446.5	10550.1
2	DALYs (Disability-Adjusted Life Years)	211	Republic of Mali	1	Male	22	All ages	521	Cirrhosis and other chronic liver diseases	1	Number	2020	78173.3	111692	51491.6
2	DALYs (Disability-Adjusted Life Years)	211	Republic of Mali	2	Female	22	All ages	521	Cirrhosis and other chronic liver diseases	1	Number	2020	47954.9	67598.9	25132.5
2	DALYs (Disability-Adjusted Life Years)	211	Republic of Mali	3	Both	22	All ages	521	Cirrhosis and other chronic liver diseases	1	Number	2020	126128	161802	96144.8
2	DALYs (Disability-Adjusted Life Years)	211	Republic of Mali	1	Male	22	All ages	522	Chronic hepatitis B including cirrhosis	1	Number	2020	30202	46962.8	18681.8
2	DALYs (Disability-Adjusted Life Years)	211	Republic of Mali	2	Female	22	All ages	522	Chronic hepatitis B including cirrhosis	1	Number	2020	17099.4	24719.6	8763.96
2	DALYs (Disability-Adjusted Life Years)	211	Republic of Mali	3	Both	22	All ages	522	Chronic hepatitis B including cirrhosis	1	Number	2020	47301.4	64713	33328.8
2	DALYs (Disability-Adjusted Life Years)	211	Republic of Mali	1	Male	22	All ages	523	Chronic hepatitis C including cirrhosis	1	Number	2020	18744.7	29350	11119.3
2	DALYs (Disability-Adjusted Life Years)	211	Republic of Mali	2	Female	22	All ages	523	Chronic hepatitis C including cirrhosis	1	Number	2020	11118.4	17062.6	5643.49
2	DALYs (Disability-Adjusted Life Years)	211	Republic of Mali	3	Both	22	All ages	523	Chronic hepatitis C including cirrhosis	1	Number	2020	29863.1	42368.8	20645.3
2	DALYs (Disability-Adjusted Life Years)	211	Republic of Mali	1	Male	22	All ages	524	Cirrhosis due to alcohol	1	Number	2020	12174.8	19642.7	6892.32
2	DALYs (Disability-Adjusted Life Years)	211	Republic of Mali	2	Female	22	All ages	524	Cirrhosis due to alcohol	1	Number	2020	3275.19	5150.74	1582.01
2	DALYs (Disability-Adjusted Life Years)	211	Republic of Mali	3	Both	22	All ages	524	Cirrhosis due to alcohol	1	Number	2020	15449.9	23888.5	9443.07
2	DALYs (Disability-Adjusted Life Years)	211	Republic of Mali	1	Male	22	All ages	525	Cirrhosis due to other causes	1	Number	2020	15625.2	22255	9201.22
2	DALYs (Disability-Adjusted Life Years)	211	Republic of Mali	2	Female	22	All ages	525	Cirrhosis due to other causes	1	Number	2020	14520.6	21264.4	7554.35
2	DALYs (Disability-Adjusted Life Years)	211	Republic of Mali	3	Both	22	All ages	525	Cirrhosis due to other causes	1	Number	2020	30145.8	40314.3	20785.4
2	DALYs (Disability-Adjusted Life Years)	209	Republic of Guinea-Bissau	1	Male	22	All ages	971	Nonalcoholic fatty liver disease including cirrhosis	1	Number	2017	180.107	286.542	104.852
2	DALYs (Disability-Adjusted Life Years)	209	Republic of Guinea-Bissau	2	Female	22	All ages	971	Nonalcoholic fatty liver disease including cirrhosis	1	Number	2017	222.042	349.938	118.853
2	DALYs (Disability-Adjusted Life Years)	209	Republic of Guinea-Bissau	3	Both	22	All ages	971	Nonalcoholic fatty liver disease including cirrhosis	1	Number	2017	402.149	639.565	239.791
2	DALYs (Disability-Adjusted Life Years)	217	Republic of Sierra Leone	1	Male	22	All ages	521	Cirrhosis and other chronic liver diseases	1	Number	2019	31320.6	44745.6	22256.9
2	DALYs (Disability-Adjusted Life Years)	217	Republic of Sierra Leone	2	Female	22	All ages	521	Cirrhosis and other chronic liver diseases	1	Number	2019	18785.5	24623.2	13971.3
2	DALYs (Disability-Adjusted Life Years)	217	Republic of Sierra Leone	3	Both	22	All ages	521	Cirrhosis and other chronic liver diseases	1	Number	2019	50106.1	68215.7	37431.7
2	DALYs (Disability-Adjusted Life Years)	217	Republic of Sierra Leone	1	Male	22	All ages	522	Chronic hepatitis B including cirrhosis	1	Number	2019	12561	18760.9	8376.59
2	DALYs (Disability-Adjusted Life Years)	217	Republic of Sierra Leone	2	Female	22	All ages	522	Chronic hepatitis B including cirrhosis	1	Number	2019	6827.45	9272.09	4774.33
2	DALYs (Disability-Adjusted Life Years)	217	Republic of Sierra Leone	3	Both	22	All ages	522	Chronic hepatitis B including cirrhosis	1	Number	2019	19388.4	27141	13681.5
2	DALYs (Disability-Adjusted Life Years)	217	Republic of Sierra Leone	1	Male	22	All ages	523	Chronic hepatitis C including cirrhosis	1	Number	2019	7152.1	11458.6	4499.52
2	DALYs (Disability-Adjusted Life Years)	217	Republic of Sierra Leone	2	Female	22	All ages	523	Chronic hepatitis C including cirrhosis	1	Number	2019	4109.59	5960.27	2841.19
2	DALYs (Disability-Adjusted Life Years)	217	Republic of Sierra Leone	3	Both	22	All ages	523	Chronic hepatitis C including cirrhosis	1	Number	2019	11261.7	16767.7	7426.04
2	DALYs (Disability-Adjusted Life Years)	217	Republic of Sierra Leone	1	Male	22	All ages	524	Cirrhosis due to alcohol	1	Number	2019	5472.85	8509.04	3356.51
2	DALYs (Disability-Adjusted Life Years)	217	Republic of Sierra Leone	2	Female	22	All ages	524	Cirrhosis due to alcohol	1	Number	2019	1444.19	2182.94	901.433
2	DALYs (Disability-Adjusted Life Years)	217	Republic of Sierra Leone	3	Both	22	All ages	524	Cirrhosis due to alcohol	1	Number	2019	6917.04	10670.1	4237.22
2	DALYs (Disability-Adjusted Life Years)	217	Republic of Sierra Leone	1	Male	22	All ages	525	Cirrhosis due to other causes	1	Number	2019	5577.67	8573.43	3634.57
2	DALYs (Disability-Adjusted Life Years)	217	Republic of Sierra Leone	2	Female	22	All ages	525	Cirrhosis due to other causes	1	Number	2019	5659.9	8138.56	3876.2
2	DALYs (Disability-Adjusted Life Years)	217	Republic of Sierra Leone	3	Both	22	All ages	525	Cirrhosis due to other causes	1	Number	2019	11237.6	16014.9	7842.41
2	DALYs (Disability-Adjusted Life Years)	217	Republic of Sierra Leone	1	Male	22	All ages	521	Cirrhosis and other chronic liver diseases	1	Number	2018	30606.2	43683	22090.5
2	DALYs (Disability-Adjusted Life Years)	217	Republic of Sierra Leone	2	Female	22	All ages	521	Cirrhosis and other chronic liver diseases	1	Number	2018	18066.6	23412.8	13782.2
2	DALYs (Disability-Adjusted Life Years)	217	Republic of Sierra Leone	3	Both	22	All ages	521	Cirrhosis and other chronic liver diseases	1	Number	2018	48672.8	65296.7	36776.7
2	DALYs (Disability-Adjusted Life Years)	217	Republic of Sierra Leone	1	Male	22	All ages	522	Chronic hepatitis B including cirrhosis	1	Number	2018	12231.1	18033.4	8109.02
2	DALYs (Disability-Adjusted Life Years)	217	Republic of Sierra Leone	2	Female	22	All ages	522	Chronic hepatitis B including cirrhosis	1	Number	2018	6557.5	8758.96	4652.56
2	DALYs (Disability-Adjusted Life Years)	217	Republic of Sierra Leone	3	Both	22	All ages	522	Chronic hepatitis B including cirrhosis	1	Number	2018	18788.6	25813.4	13142.5
2	DALYs (Disability-Adjusted Life Years)	217	Republic of Sierra Leone	1	Male	22	All ages	523	Chronic hepatitis C including cirrhosis	1	Number	2018	6925.03	11055.1	4366.98
2	DALYs (Disability-Adjusted Life Years)	217	Republic of Sierra Leone	2	Female	22	All ages	523	Chronic hepatitis C including cirrhosis	1	Number	2018	3944.14	5702.25	2708.4
2	DALYs (Disability-Adjusted Life Years)	217	Republic of Sierra Leone	3	Both	22	All ages	523	Chronic hepatitis C including cirrhosis	1	Number	2018	10869.2	16389.5	7187.36
2	DALYs (Disability-Adjusted Life Years)	217	Republic of Sierra Leone	1	Male	22	All ages	524	Cirrhosis due to alcohol	1	Number	2018	5308.6	8253.67	3208.06
2	DALYs (Disability-Adjusted Life Years)	217	Republic of Sierra Leone	2	Female	22	All ages	524	Cirrhosis due to alcohol	1	Number	2018	1385.18	2108.4	858.734
2	DALYs (Disability-Adjusted Life Years)	217	Republic of Sierra Leone	3	Both	22	All ages	524	Cirrhosis due to alcohol	1	Number	2018	6693.78	10245	4093.33
2	DALYs (Disability-Adjusted Life Years)	217	Republic of Sierra Leone	1	Male	22	All ages	525	Cirrhosis due to other causes	1	Number	2018	5605.04	8534.44	3684.66
2	DALYs (Disability-Adjusted Life Years)	217	Republic of Sierra Leone	2	Female	22	All ages	525	Cirrhosis due to other causes	1	Number	2018	5473.35	7659.58	3830.82
2	DALYs (Disability-Adjusted Life Years)	217	Republic of Sierra Leone	3	Both	22	All ages	525	Cirrhosis due to other causes	1	Number	2018	11078.4	15572	7931.15
2	DALYs (Disability-Adjusted Life Years)	218	Togolese Republic	1	Male	22	All ages	521	Cirrhosis and other chronic liver diseases	1	Number	2017	33682.6	46806.2	21644.5
2	DALYs (Disability-Adjusted Life Years)	218	Togolese Republic	2	Female	22	All ages	521	Cirrhosis and other chronic liver diseases	1	Number	2017	16014.2	23249.7	9810.66
2	DALYs (Disability-Adjusted Life Years)	218	Togolese Republic	3	Both	22	All ages	521	Cirrhosis and other chronic liver diseases	1	Number	2017	49696.8	66764.2	34160.8
2	DALYs (Disability-Adjusted Life Years)	218	Togolese Republic	1	Male	22	All ages	522	Chronic hepatitis B including cirrhosis	1	Number	2017	14089.2	20296.9	8541.1
2	DALYs (Disability-Adjusted Life Years)	218	Togolese Republic	2	Female	22	All ages	522	Chronic hepatitis B including cirrhosis	1	Number	2017	6147.09	8995.63	3646.56
2	DALYs (Disability-Adjusted Life Years)	218	Togolese Republic	3	Both	22	All ages	522	Chronic hepatitis B including cirrhosis	1	Number	2017	20236.3	28039.2	13028.8
2	DALYs (Disability-Adjusted Life Years)	218	Togolese Republic	1	Male	22	All ages	523	Chronic hepatitis C including cirrhosis	1	Number	2017	8046.15	12265.8	4720.83
2	DALYs (Disability-Adjusted Life Years)	218	Togolese Republic	2	Female	22	All ages	523	Chronic hepatitis C including cirrhosis	1	Number	2017	3754.96	5927.56	2221.56
2	DALYs (Disability-Adjusted Life Years)	218	Togolese Republic	3	Both	22	All ages	523	Chronic hepatitis C including cirrhosis	1	Number	2017	11801.1	17776.7	7574.85
2	DALYs (Disability-Adjusted Life Years)	218	Togolese Republic	1	Male	22	All ages	524	Cirrhosis due to alcohol	1	Number	2017	6201.16	9710.9	3475.02
2	DALYs (Disability-Adjusted Life Years)	218	Togolese Republic	2	Female	22	All ages	524	Cirrhosis due to alcohol	1	Number	2017	1309.2	2138.95	703.909
2	DALYs (Disability-Adjusted Life Years)	218	Togolese Republic	3	Both	22	All ages	524	Cirrhosis due to alcohol	1	Number	2017	7510.36	11303.3	4393.19
2	DALYs (Disability-Adjusted Life Years)	218	Togolese Republic	1	Male	22	All ages	525	Cirrhosis due to other causes	1	Number	2017	4692	6764.62	2743.99
2	DALYs (Disability-Adjusted Life Years)	218	Togolese Republic	2	Female	22	All ages	525	Cirrhosis due to other causes	1	Number	2017	4098.14	6022.26	2549.12
2	DALYs (Disability-Adjusted Life Years)	218	Togolese Republic	3	Both	22	All ages	525	Cirrhosis due to other causes	1	Number	2017	8790.15	12184.5	5839.07
2	DALYs (Disability-Adjusted Life Years)	213	Republic of the Niger	1	Male	22	All ages	971	Nonalcoholic fatty liver disease including cirrhosis	1	Number	2011	914.273	1740.08	478.708
2	DALYs (Disability-Adjusted Life Years)	213	Republic of the Niger	2	Female	22	All ages	971	Nonalcoholic fatty liver disease including cirrhosis	1	Number	2011	1193.49	2254.42	635.618
2	DALYs (Disability-Adjusted Life Years)	213	Republic of the Niger	3	Both	22	All ages	971	Nonalcoholic fatty liver disease including cirrhosis	1	Number	2011	2107.76	3744.24	1186.46
2	DALYs (Disability-Adjusted Life Years)	210	Republic of Liberia	1	Male	22	All ages	521	Cirrhosis and other chronic liver diseases	1	Number	2019	21589.9	31480.4	13838.7
2	DALYs (Disability-Adjusted Life Years)	210	Republic of Liberia	2	Female	22	All ages	521	Cirrhosis and other chronic liver diseases	1	Number	2019	11221.7	17829.5	7588.55
2	DALYs (Disability-Adjusted Life Years)	210	Republic of Liberia	3	Both	22	All ages	521	Cirrhosis and other chronic liver diseases	1	Number	2019	32811.6	46908.2	22603.4
2	DALYs (Disability-Adjusted Life Years)	210	Republic of Liberia	1	Male	22	All ages	522	Chronic hepatitis B including cirrhosis	1	Number	2019	8746.69	12694.7	5836.89
2	DALYs (Disability-Adjusted Life Years)	210	Republic of Liberia	2	Female	22	All ages	522	Chronic hepatitis B including cirrhosis	1	Number	2019	3885.09	5945.67	2588.26
2	DALYs (Disability-Adjusted Life Years)	210	Republic of Liberia	3	Both	22	All ages	522	Chronic hepatitis B including cirrhosis	1	Number	2019	12631.8	18137.7	8552.02
2	DALYs (Disability-Adjusted Life Years)	210	Republic of Liberia	1	Male	22	All ages	523	Chronic hepatitis C including cirrhosis	1	Number	2019	4965.85	7496.3	2975.16
2	DALYs (Disability-Adjusted Life Years)	210	Republic of Liberia	2	Female	22	All ages	523	Chronic hepatitis C including cirrhosis	1	Number	2019	2317.48	3630.2	1439.72
2	DALYs (Disability-Adjusted Life Years)	210	Republic of Liberia	3	Both	22	All ages	523	Chronic hepatitis C including cirrhosis	1	Number	2019	7283.33	10818.8	4584.17
2	DALYs (Disability-Adjusted Life Years)	209	Republic of Guinea-Bissau	1	Male	22	All ages	971	Nonalcoholic fatty liver disease including cirrhosis	1	Number	2021	196.754	333.508	113.253
2	DALYs (Disability-Adjusted Life Years)	209	Republic of Guinea-Bissau	2	Female	22	All ages	971	Nonalcoholic fatty liver disease including cirrhosis	1	Number	2021	241.875	389.409	124.242
2	DALYs (Disability-Adjusted Life Years)	209	Republic of Guinea-Bissau	3	Both	22	All ages	971	Nonalcoholic fatty liver disease including cirrhosis	1	Number	2021	438.629	699.837	249.379
2	DALYs (Disability-Adjusted Life Years)	200	Republic of Benin	1	Male	22	All ages	523	Chronic hepatitis C including cirrhosis	1	Number	2020	11081.5	17375.2	6959.43
2	DALYs (Disability-Adjusted Life Years)	200	Republic of Benin	2	Female	22	All ages	523	Chronic hepatitis C including cirrhosis	1	Number	2020	5470.76	8378.14	3276.16
2	DALYs (Disability-Adjusted Life Years)	200	Republic of Benin	3	Both	22	All ages	523	Chronic hepatitis C including cirrhosis	1	Number	2020	16552.3	25154.8	10471.8
2	DALYs (Disability-Adjusted Life Years)	200	Republic of Benin	1	Male	22	All ages	524	Cirrhosis due to alcohol	1	Number	2020	7943.45	12462.3	4742.37
2	DALYs (Disability-Adjusted Life Years)	200	Republic of Benin	2	Female	22	All ages	524	Cirrhosis due to alcohol	1	Number	2020	1838.15	2940.92	1075.23
2	DALYs (Disability-Adjusted Life Years)	200	Republic of Benin	3	Both	22	All ages	524	Cirrhosis due to alcohol	1	Number	2020	9781.6	15210.8	5967.33
2	DALYs (Disability-Adjusted Life Years)	200	Republic of Benin	1	Male	22	All ages	525	Cirrhosis due to other causes	1	Number	2020	9113.4	14582.5	5699.3
2	DALYs (Disability-Adjusted Life Years)	200	Republic of Benin	2	Female	22	All ages	525	Cirrhosis due to other causes	1	Number	2020	8091.78	12885.2	4933.93
2	DALYs (Disability-Adjusted Life Years)	200	Republic of Benin	3	Both	22	All ages	525	Cirrhosis due to other causes	1	Number	2020	17205.2	25627.7	10805.3
2	DALYs (Disability-Adjusted Life Years)	209	Republic of Guinea-Bissau	1	Male	22	All ages	971	Nonalcoholic fatty liver disease including cirrhosis	1	Number	2016	172.835	274.166	101.134
2	DALYs (Disability-Adjusted Life Years)	209	Republic of Guinea-Bissau	2	Female	22	All ages	971	Nonalcoholic fatty liver disease including cirrhosis	1	Number	2016	213.559	336.019	114.604
2	DALYs (Disability-Adjusted Life Years)	209	Republic of Guinea-Bissau	3	Both	22	All ages	971	Nonalcoholic fatty liver disease including cirrhosis	1	Number	2016	386.393	608.15	233.301
2	DALYs (Disability-Adjusted Life Years)	202	Republic of Cameroon	1	Male	22	All ages	521	Cirrhosis and other chronic liver diseases	1	Number	2011	103087	139663	62422.2
2	DALYs (Disability-Adjusted Life Years)	202	Republic of Cameroon	2	Female	22	All ages	521	Cirrhosis and other chronic liver diseases	1	Number	2011	44442.8	64325.8	27576.6
2	DALYs (Disability-Adjusted Life Years)	202	Republic of Cameroon	3	Both	22	All ages	521	Cirrhosis and other chronic liver diseases	1	Number	2011	147530	196874	95488.2
2	DALYs (Disability-Adjusted Life Years)	202	Republic of Cameroon	1	Male	22	All ages	522	Chronic hepatitis B including cirrhosis	1	Number	2011	40169.9	56029	23744.1
2	DALYs (Disability-Adjusted Life Years)	202	Republic of Cameroon	2	Female	22	All ages	522	Chronic hepatitis B including cirrhosis	1	Number	2011	15356	22694.4	9277.2
2	DALYs (Disability-Adjusted Life Years)	202	Republic of Cameroon	3	Both	22	All ages	522	Chronic hepatitis B including cirrhosis	1	Number	2011	55525.9	76419.3	35189.7
2	DALYs (Disability-Adjusted Life Years)	202	Republic of Cameroon	1	Male	22	All ages	523	Chronic hepatitis C including cirrhosis	1	Number	2011	23881.9	36419.6	13305.6
2	DALYs (Disability-Adjusted Life Years)	202	Republic of Cameroon	2	Female	22	All ages	523	Chronic hepatitis C including cirrhosis	1	Number	2011	9467.68	14476.8	5468.67
2	DALYs (Disability-Adjusted Life Years)	202	Republic of Cameroon	3	Both	22	All ages	523	Chronic hepatitis C including cirrhosis	1	Number	2011	33349.6	49074.9	19808.3
2	DALYs (Disability-Adjusted Life Years)	202	Republic of Cameroon	1	Male	22	All ages	524	Cirrhosis due to alcohol	1	Number	2011	18029.5	28387.8	10376.7
2	DALYs (Disability-Adjusted Life Years)	202	Republic of Cameroon	2	Female	22	All ages	524	Cirrhosis due to alcohol	1	Number	2011	3379.89	5677.2	1819.57
2	DALYs (Disability-Adjusted Life Years)	202	Republic of Cameroon	3	Both	22	All ages	524	Cirrhosis due to alcohol	1	Number	2011	21409.4	33296.9	12685.4
2	DALYs (Disability-Adjusted Life Years)	202	Republic of Cameroon	1	Male	22	All ages	525	Cirrhosis due to other causes	1	Number	2011	18115.5	26787.6	9765.44
2	DALYs (Disability-Adjusted Life Years)	202	Republic of Cameroon	2	Female	22	All ages	525	Cirrhosis due to other causes	1	Number	2011	13592	20202.9	8325.73
2	DALYs (Disability-Adjusted Life Years)	202	Republic of Cameroon	3	Both	22	All ages	525	Cirrhosis due to other causes	1	Number	2011	31707.5	43878.8	19684.3
2	DALYs (Disability-Adjusted Life Years)	211	Republic of Mali	1	Male	22	All ages	521	Cirrhosis and other chronic liver diseases	1	Number	2021	77868.2	111438	51250.9
2	DALYs (Disability-Adjusted Life Years)	211	Republic of Mali	2	Female	22	All ages	521	Cirrhosis and other chronic liver diseases	1	Number	2021	48435.2	68325.8	25058.7
2	DALYs (Disability-Adjusted Life Years)	211	Republic of Mali	3	Both	22	All ages	521	Cirrhosis and other chronic liver diseases	1	Number	2021	126303	162179	94345.6
2	DALYs (Disability-Adjusted Life Years)	211	Republic of Mali	1	Male	22	All ages	522	Chronic hepatitis B including cirrhosis	1	Number	2021	30262.7	46863.2	19123.2
2	DALYs (Disability-Adjusted Life Years)	211	Republic of Mali	2	Female	22	All ages	522	Chronic hepatitis B including cirrhosis	1	Number	2021	17359.9	24859.3	8692.42
2	DALYs (Disability-Adjusted Life Years)	211	Republic of Mali	3	Both	22	All ages	522	Chronic hepatitis B including cirrhosis	1	Number	2021	47622.6	65714.7	32859.5
2	DALYs (Disability-Adjusted Life Years)	211	Republic of Mali	1	Male	22	All ages	523	Chronic hepatitis C including cirrhosis	1	Number	2021	18930.8	30318.5	11313.5
2	DALYs (Disability-Adjusted Life Years)	211	Republic of Mali	2	Female	22	All ages	523	Chronic hepatitis C including cirrhosis	1	Number	2021	11219.1	17577.9	5676.45
2	DALYs (Disability-Adjusted Life Years)	211	Republic of Mali	3	Both	22	All ages	523	Chronic hepatitis C including cirrhosis	1	Number	2021	30149.9	42539.4	20796.2
2	DALYs (Disability-Adjusted Life Years)	211	Republic of Mali	1	Male	22	All ages	524	Cirrhosis due to alcohol	1	Number	2021	12204.4	19460.5	6950.79
2	DALYs (Disability-Adjusted Life Years)	211	Republic of Mali	2	Female	22	All ages	524	Cirrhosis due to alcohol	1	Number	2021	3341.07	5320.28	1552.95
2	DALYs (Disability-Adjusted Life Years)	211	Republic of Mali	3	Both	22	All ages	524	Cirrhosis due to alcohol	1	Number	2021	15545.5	24071.5	9453.23
2	DALYs (Disability-Adjusted Life Years)	211	Republic of Mali	1	Male	22	All ages	525	Cirrhosis due to other causes	1	Number	2021	15018.7	21735.8	9023.83
2	DALYs (Disability-Adjusted Life Years)	211	Republic of Mali	2	Female	22	All ages	525	Cirrhosis due to other causes	1	Number	2021	14530.3	21564.2	7693.54
2	DALYs (Disability-Adjusted Life Years)	211	Republic of Mali	3	Both	22	All ages	525	Cirrhosis due to other causes	1	Number	2021	29549	39124.4	20207.6
2	DALYs (Disability-Adjusted Life Years)	209	Republic of Guinea-Bissau	1	Male	22	All ages	971	Nonalcoholic fatty liver disease including cirrhosis	1	Number	2018	187.682	302.949	108.219
2	DALYs (Disability-Adjusted Life Years)	209	Republic of Guinea-Bissau	2	Female	22	All ages	971	Nonalcoholic fatty liver disease including cirrhosis	1	Number	2018	229.935	360.049	121.027
2	DALYs (Disability-Adjusted Life Years)	209	Republic of Guinea-Bissau	3	Both	22	All ages	971	Nonalcoholic fatty liver disease including cirrhosis	1	Number	2018	417.616	665.765	243.196
2	DALYs (Disability-Adjusted Life Years)	211	Republic of Mali	1	Male	22	All ages	521	Cirrhosis and other chronic liver diseases	1	Number	2019	77792.6	110234	50808.4
2	DALYs (Disability-Adjusted Life Years)	211	Republic of Mali	2	Female	22	All ages	521	Cirrhosis and other chronic liver diseases	1	Number	2019	47422.2	66659.6	25125.1
2	DALYs (Disability-Adjusted Life Years)	211	Republic of Mali	3	Both	22	All ages	521	Cirrhosis and other chronic liver diseases	1	Number	2019	125215	158423	95528.9
2	DALYs (Disability-Adjusted Life Years)	211	Republic of Mali	1	Male	22	All ages	522	Chronic hepatitis B including cirrhosis	1	Number	2019	30136.9	46651.5	18910.4
2	DALYs (Disability-Adjusted Life Years)	211	Republic of Mali	2	Female	22	All ages	522	Chronic hepatitis B including cirrhosis	1	Number	2019	16890.4	24835.3	8696.34
2	DALYs (Disability-Adjusted Life Years)	211	Republic of Mali	3	Both	22	All ages	522	Chronic hepatitis B including cirrhosis	1	Number	2019	47027.3	63496.9	34071.2
2	DALYs (Disability-Adjusted Life Years)	211	Republic of Mali	1	Male	22	All ages	523	Chronic hepatitis C including cirrhosis	1	Number	2019	18223.1	27878.1	10964.8
2	DALYs (Disability-Adjusted Life Years)	211	Republic of Mali	2	Female	22	All ages	523	Chronic hepatitis C including cirrhosis	1	Number	2019	10992	16866.5	5741.95
2	DALYs (Disability-Adjusted Life Years)	211	Republic of Mali	3	Both	22	All ages	523	Chronic hepatitis C including cirrhosis	1	Number	2019	29215.1	41730.9	20311.7
2	DALYs (Disability-Adjusted Life Years)	211	Republic of Mali	1	Male	22	All ages	524	Cirrhosis due to alcohol	1	Number	2019	12106.5	19149.1	6895.24
2	DALYs (Disability-Adjusted Life Years)	211	Republic of Mali	2	Female	22	All ages	524	Cirrhosis due to alcohol	1	Number	2019	3239.66	5142.5	1558.64
2	DALYs (Disability-Adjusted Life Years)	211	Republic of Mali	3	Both	22	All ages	524	Cirrhosis due to alcohol	1	Number	2019	15346.1	23467.8	9506.06
2	DALYs (Disability-Adjusted Life Years)	211	Republic of Mali	1	Male	22	All ages	525	Cirrhosis due to other causes	1	Number	2019	15922.8	22444.2	9645.73
2	DALYs (Disability-Adjusted Life Years)	211	Republic of Mali	2	Female	22	All ages	525	Cirrhosis due to other causes	1	Number	2019	14410.4	21080.4	7685.12
2	DALYs (Disability-Adjusted Life Years)	211	Republic of Mali	3	Both	22	All ages	525	Cirrhosis due to other causes	1	Number	2019	30333.1	40304.2	20870.3
2	DALYs (Disability-Adjusted Life Years)	202	Republic of Cameroon	1	Male	22	All ages	971	Nonalcoholic fatty liver disease including cirrhosis	1	Number	2019	3739.35	6270.51	1978.56
2	DALYs (Disability-Adjusted Life Years)	202	Republic of Cameroon	2	Female	22	All ages	971	Nonalcoholic fatty liver disease including cirrhosis	1	Number	2019	3542.14	5846.62	2053.9
2	DALYs (Disability-Adjusted Life Years)	202	Republic of Cameroon	3	Both	22	All ages	971	Nonalcoholic fatty liver disease including cirrhosis	1	Number	2019	7281.49	11901.4	4296.48
2	DALYs (Disability-Adjusted Life Years)	210	Republic of Liberia	1	Male	22	All ages	521	Cirrhosis and other chronic liver diseases	1	Number	2020	22294.8	32461.8	14190.3
2	DALYs (Disability-Adjusted Life Years)	210	Republic of Liberia	2	Female	22	All ages	521	Cirrhosis and other chronic liver diseases	1	Number	2020	11444	17900.5	7695.39
2	DALYs (Disability-Adjusted Life Years)	210	Republic of Liberia	3	Both	22	All ages	521	Cirrhosis and other chronic liver diseases	1	Number	2020	33738.9	48591.9	23034.4
2	DALYs (Disability-Adjusted Life Years)	210	Republic of Liberia	1	Male	22	All ages	522	Chronic hepatitis B including cirrhosis	1	Number	2020	9062.73	13226.9	5845.81
2	DALYs (Disability-Adjusted Life Years)	210	Republic of Liberia	2	Female	22	All ages	522	Chronic hepatitis B including cirrhosis	1	Number	2020	3979.46	5988.35	2638.45
2	DALYs (Disability-Adjusted Life Years)	210	Republic of Liberia	3	Both	22	All ages	522	Chronic hepatitis B including cirrhosis	1	Number	2020	13042.2	18918.8	8687.79
2	DALYs (Disability-Adjusted Life Years)	210	Republic of Liberia	1	Male	22	All ages	523	Chronic hepatitis C including cirrhosis	1	Number	2020	5201.81	7933.82	3098.36
2	DALYs (Disability-Adjusted Life Years)	210	Republic of Liberia	2	Female	22	All ages	523	Chronic hepatitis C including cirrhosis	1	Number	2020	2385.27	3756.64	1415.03
2	DALYs (Disability-Adjusted Life Years)	210	Republic of Liberia	3	Both	22	All ages	523	Chronic hepatitis C including cirrhosis	1	Number	2020	7587.08	11489.5	4798.39
2	DALYs (Disability-Adjusted Life Years)	210	Republic of Liberia	1	Male	22	All ages	521	Cirrhosis and other chronic liver diseases	1	Number	2017	20540.9	29054.9	13417.1
2	DALYs (Disability-Adjusted Life Years)	210	Republic of Liberia	2	Female	22	All ages	521	Cirrhosis and other chronic liver diseases	1	Number	2017	10849.5	17162.6	7368.02
2	DALYs (Disability-Adjusted Life Years)	210	Republic of Liberia	3	Both	22	All ages	521	Cirrhosis and other chronic liver diseases	1	Number	2017	31390.4	45177.9	21679.1
2	DALYs (Disability-Adjusted Life Years)	210	Republic of Liberia	1	Male	22	All ages	522	Chronic hepatitis B including cirrhosis	1	Number	2017	8318.09	11809.2	5541.52
2	DALYs (Disability-Adjusted Life Years)	210	Republic of Liberia	2	Female	22	All ages	522	Chronic hepatitis B including cirrhosis	1	Number	2017	3732	5701.27	2496.57
2	DALYs (Disability-Adjusted Life Years)	210	Republic of Liberia	3	Both	22	All ages	522	Chronic hepatitis B including cirrhosis	1	Number	2017	12050.1	17057.5	8338.47
2	DALYs (Disability-Adjusted Life Years)	210	Republic of Liberia	1	Male	22	All ages	523	Chronic hepatitis C including cirrhosis	1	Number	2017	4665.75	6942.35	2859.32
2	DALYs (Disability-Adjusted Life Years)	210	Republic of Liberia	2	Female	22	All ages	523	Chronic hepatitis C including cirrhosis	1	Number	2017	2229.31	3473.11	1385.94
2	DALYs (Disability-Adjusted Life Years)	210	Republic of Liberia	3	Both	22	All ages	523	Chronic hepatitis C including cirrhosis	1	Number	2017	6895.06	10104.5	4437.06
2	DALYs (Disability-Adjusted Life Years)	210	Republic of Liberia	1	Male	22	All ages	524	Cirrhosis due to alcohol	1	Number	2019	3839.75	5926.63	2301.15
2	DALYs (Disability-Adjusted Life Years)	210	Republic of Liberia	2	Female	22	All ages	524	Cirrhosis due to alcohol	1	Number	2019	845.167	1359.24	505.565
2	DALYs (Disability-Adjusted Life Years)	210	Republic of Liberia	3	Both	22	All ages	524	Cirrhosis due to alcohol	1	Number	2019	4684.92	7143.02	2815.09
2	DALYs (Disability-Adjusted Life Years)	210	Republic of Liberia	1	Male	22	All ages	525	Cirrhosis due to other causes	1	Number	2019	3448.45	7131.59	1801.38
2	DALYs (Disability-Adjusted Life Years)	210	Republic of Liberia	2	Female	22	All ages	525	Cirrhosis due to other causes	1	Number	2019	3520.05	6537.14	2024.32
2	DALYs (Disability-Adjusted Life Years)	210	Republic of Liberia	3	Both	22	All ages	525	Cirrhosis due to other causes	1	Number	2019	6968.5	12959.1	3881.92
2	DALYs (Disability-Adjusted Life Years)	200	Republic of Benin	1	Male	22	All ages	523	Chronic hepatitis C including cirrhosis	1	Number	2021	11212.3	17416.2	7065.63
2	DALYs (Disability-Adjusted Life Years)	200	Republic of Benin	2	Female	22	All ages	523	Chronic hepatitis C including cirrhosis	1	Number	2021	5496.57	8391.8	3269.71
2	DALYs (Disability-Adjusted Life Years)	200	Republic of Benin	3	Both	22	All ages	523	Chronic hepatitis C including cirrhosis	1	Number	2021	16708.9	25337.4	10701.4
2	DALYs (Disability-Adjusted Life Years)	200	Republic of Benin	1	Male	22	All ages	524	Cirrhosis due to alcohol	1	Number	2021	7971.09	12582.2	4738.85
2	DALYs (Disability-Adjusted Life Years)	200	Republic of Benin	2	Female	22	All ages	524	Cirrhosis due to alcohol	1	Number	2021	1873.29	2970.83	1079.12
2	DALYs (Disability-Adjusted Life Years)	200	Republic of Benin	3	Both	22	All ages	524	Cirrhosis due to alcohol	1	Number	2021	9844.38	15127	6036.94
2	DALYs (Disability-Adjusted Life Years)	200	Republic of Benin	1	Male	22	All ages	525	Cirrhosis due to other causes	1	Number	2021	8916.44	14684.2	5556.49
2	DALYs (Disability-Adjusted Life Years)	200	Republic of Benin	2	Female	22	All ages	525	Cirrhosis due to other causes	1	Number	2021	8087.06	12700.1	4865.86
2	DALYs (Disability-Adjusted Life Years)	200	Republic of Benin	3	Both	22	All ages	525	Cirrhosis due to other causes	1	Number	2021	17003.5	25362.6	10625.7
2	DALYs (Disability-Adjusted Life Years)	199	Western Sub-Saharan Africa	1	Male	22	All ages	971	Nonalcoholic fatty liver disease including cirrhosis	1	Number	2011	28870.2	44275.7	19103.2
2	DALYs (Disability-Adjusted Life Years)	199	Western Sub-Saharan Africa	2	Female	22	All ages	971	Nonalcoholic fatty liver disease including cirrhosis	1	Number	2011	35423	54082.6	23080.2
2	DALYs (Disability-Adjusted Life Years)	199	Western Sub-Saharan Africa	3	Both	22	All ages	971	Nonalcoholic fatty liver disease including cirrhosis	1	Number	2011	64293.2	94321.2	42650.6
2	DALYs (Disability-Adjusted Life Years)	202	Republic of Cameroon	1	Male	22	All ages	971	Nonalcoholic fatty liver disease including cirrhosis	1	Number	2020	3914.26	6724.71	2022.24
2	DALYs (Disability-Adjusted Life Years)	202	Republic of Cameroon	2	Female	22	All ages	971	Nonalcoholic fatty liver disease including cirrhosis	1	Number	2020	3678.21	6045.89	2080.37
2	DALYs (Disability-Adjusted Life Years)	202	Republic of Cameroon	3	Both	22	All ages	971	Nonalcoholic fatty liver disease including cirrhosis	1	Number	2020	7592.47	12620.2	4462.93
2	DALYs (Disability-Adjusted Life Years)	203	Republic of Cabo Verde	1	Male	22	All ages	521	Cirrhosis and other chronic liver diseases	1	Number	2019	2583.81	3264.97	1902.39
2	DALYs (Disability-Adjusted Life Years)	203	Republic of Cabo Verde	2	Female	22	All ages	521	Cirrhosis and other chronic liver diseases	1	Number	2019	897.848	1116.39	680.492
2	DALYs (Disability-Adjusted Life Years)	203	Republic of Cabo Verde	3	Both	22	All ages	521	Cirrhosis and other chronic liver diseases	1	Number	2019	3481.66	4337.56	2619.87
2	DALYs (Disability-Adjusted Life Years)	203	Republic of Cabo Verde	1	Male	22	All ages	522	Chronic hepatitis B including cirrhosis	1	Number	2019	1093.64	1474.61	743.389
2	DALYs (Disability-Adjusted Life Years)	203	Republic of Cabo Verde	2	Female	22	All ages	522	Chronic hepatitis B including cirrhosis	1	Number	2019	352.029	453.408	249.167
2	DALYs (Disability-Adjusted Life Years)	203	Republic of Cabo Verde	3	Both	22	All ages	522	Chronic hepatitis B including cirrhosis	1	Number	2019	1445.67	1901.02	1011.39
2	DALYs (Disability-Adjusted Life Years)	206	Republic of the Gambia	1	Male	22	All ages	971	Nonalcoholic fatty liver disease including cirrhosis	1	Number	2011	119.595	189.745	67.641
2	DALYs (Disability-Adjusted Life Years)	206	Republic of the Gambia	2	Female	22	All ages	971	Nonalcoholic fatty liver disease including cirrhosis	1	Number	2011	108.072	184.741	44.3613
2	DALYs (Disability-Adjusted Life Years)	206	Republic of the Gambia	3	Both	22	All ages	971	Nonalcoholic fatty liver disease including cirrhosis	1	Number	2011	227.666	356.398	131.929
2	DALYs (Disability-Adjusted Life Years)	210	Republic of Liberia	1	Male	22	All ages	521	Cirrhosis and other chronic liver diseases	1	Number	2016	20484.7	29161.5	13797.4
2	DALYs (Disability-Adjusted Life Years)	210	Republic of Liberia	2	Female	22	All ages	521	Cirrhosis and other chronic liver diseases	1	Number	2016	10817.4	16789.8	7545.49
2	DALYs (Disability-Adjusted Life Years)	210	Republic of Liberia	3	Both	22	All ages	521	Cirrhosis and other chronic liver diseases	1	Number	2016	31302	44667	21885.3
2	DALYs (Disability-Adjusted Life Years)	210	Republic of Liberia	1	Male	22	All ages	522	Chronic hepatitis B including cirrhosis	1	Number	2016	8270.83	11467.7	5558.72
2	DALYs (Disability-Adjusted Life Years)	210	Republic of Liberia	2	Female	22	All ages	522	Chronic hepatitis B including cirrhosis	1	Number	2016	3692.76	5517.41	2488.44
2	DALYs (Disability-Adjusted Life Years)	210	Republic of Liberia	3	Both	22	All ages	522	Chronic hepatitis B including cirrhosis	1	Number	2016	11963.6	16611.3	8341.7
2	DALYs (Disability-Adjusted Life Years)	210	Republic of Liberia	1	Male	22	All ages	523	Chronic hepatitis C including cirrhosis	1	Number	2016	4609.75	6814.01	2838.14
2	DALYs (Disability-Adjusted Life Years)	210	Republic of Liberia	2	Female	22	All ages	523	Chronic hepatitis C including cirrhosis	1	Number	2016	2207.48	3419.36	1387.8
2	DALYs (Disability-Adjusted Life Years)	210	Republic of Liberia	3	Both	22	All ages	523	Chronic hepatitis C including cirrhosis	1	Number	2016	6817.23	9932.08	4461.97
2	DALYs (Disability-Adjusted Life Years)	214	Federal Republic of Nigeria	1	Male	22	All ages	521	Cirrhosis and other chronic liver diseases	1	Number	2011	775685	1.1855e+06	541003
2	DALYs (Disability-Adjusted Life Years)	214	Federal Republic of Nigeria	2	Female	22	All ages	521	Cirrhosis and other chronic liver diseases	1	Number	2011	407633	651315	252728
2	DALYs (Disability-Adjusted Life Years)	214	Federal Republic of Nigeria	3	Both	22	All ages	521	Cirrhosis and other chronic liver diseases	1	Number	2011	1.18332e+06	1.71281e+06	840518
2	DALYs (Disability-Adjusted Life Years)	214	Federal Republic of Nigeria	1	Male	22	All ages	522	Chronic hepatitis B including cirrhosis	1	Number	2011	276688	441540	184733
2	DALYs (Disability-Adjusted Life Years)	214	Federal Republic of Nigeria	2	Female	22	All ages	522	Chronic hepatitis B including cirrhosis	1	Number	2011	132132	223024	74447
2	DALYs (Disability-Adjusted Life Years)	214	Federal Republic of Nigeria	3	Both	22	All ages	522	Chronic hepatitis B including cirrhosis	1	Number	2011	408820	615959	272973
2	DALYs (Disability-Adjusted Life Years)	214	Federal Republic of Nigeria	1	Male	22	All ages	523	Chronic hepatitis C including cirrhosis	1	Number	2011	169331	274183	111066
2	DALYs (Disability-Adjusted Life Years)	214	Federal Republic of Nigeria	2	Female	22	All ages	523	Chronic hepatitis C including cirrhosis	1	Number	2011	74952.8	125656	42038.1
2	DALYs (Disability-Adjusted Life Years)	214	Federal Republic of Nigeria	3	Both	22	All ages	523	Chronic hepatitis C including cirrhosis	1	Number	2011	244283	375177	162706
2	DALYs (Disability-Adjusted Life Years)	214	Federal Republic of Nigeria	1	Male	22	All ages	524	Cirrhosis due to alcohol	1	Number	2011	123236	195051	77862.9
2	DALYs (Disability-Adjusted Life Years)	214	Federal Republic of Nigeria	2	Female	22	All ages	524	Cirrhosis due to alcohol	1	Number	2011	27412.3	46610.3	15781.3
2	DALYs (Disability-Adjusted Life Years)	214	Federal Republic of Nigeria	3	Both	22	All ages	524	Cirrhosis due to alcohol	1	Number	2011	150648	236245	97369.8
2	DALYs (Disability-Adjusted Life Years)	214	Federal Republic of Nigeria	1	Male	22	All ages	525	Cirrhosis due to other causes	1	Number	2011	193562	262377	142694
2	DALYs (Disability-Adjusted Life Years)	214	Federal Republic of Nigeria	2	Female	22	All ages	525	Cirrhosis due to other causes	1	Number	2011	156443	245120	104508
2	DALYs (Disability-Adjusted Life Years)	214	Federal Republic of Nigeria	3	Both	22	All ages	525	Cirrhosis due to other causes	1	Number	2011	350005	502535	251939
2	DALYs (Disability-Adjusted Life Years)	210	Republic of Liberia	1	Male	22	All ages	524	Cirrhosis due to alcohol	1	Number	2017	3579.03	5498.46	2157.58
2	DALYs (Disability-Adjusted Life Years)	210	Republic of Liberia	2	Female	22	All ages	524	Cirrhosis due to alcohol	1	Number	2017	804.297	1309.49	461.5
2	DALYs (Disability-Adjusted Life Years)	210	Republic of Liberia	3	Both	22	All ages	524	Cirrhosis due to alcohol	1	Number	2017	4383.33	6705.09	2674.79
2	DALYs (Disability-Adjusted Life Years)	210	Republic of Liberia	1	Male	22	All ages	525	Cirrhosis due to other causes	1	Number	2017	3437.96	7125.24	1857.9
2	DALYs (Disability-Adjusted Life Years)	210	Republic of Liberia	2	Female	22	All ages	525	Cirrhosis due to other causes	1	Number	2017	3474.5	6274.48	2011.56
2	DALYs (Disability-Adjusted Life Years)	210	Republic of Liberia	3	Both	22	All ages	525	Cirrhosis due to other causes	1	Number	2017	6912.46	12581.8	4056.38
2	DALYs (Disability-Adjusted Life Years)	210	Republic of Liberia	1	Male	22	All ages	521	Cirrhosis and other chronic liver diseases	1	Number	2021	22814.3	33001.3	14740.8
2	DALYs (Disability-Adjusted Life Years)	210	Republic of Liberia	2	Female	22	All ages	521	Cirrhosis and other chronic liver diseases	1	Number	2021	11670	18504.8	7808.58
2	DALYs (Disability-Adjusted Life Years)	210	Republic of Liberia	3	Both	22	All ages	521	Cirrhosis and other chronic liver diseases	1	Number	2021	34484.3	49361.5	23750.8
2	DALYs (Disability-Adjusted Life Years)	210	Republic of Liberia	1	Male	22	All ages	522	Chronic hepatitis B including cirrhosis	1	Number	2021	9266.28	13627.8	5841.62
2	DALYs (Disability-Adjusted Life Years)	210	Republic of Liberia	2	Female	22	All ages	522	Chronic hepatitis B including cirrhosis	1	Number	2021	4084.14	6136.15	2700.92
2	DALYs (Disability-Adjusted Life Years)	210	Republic of Liberia	3	Both	22	All ages	522	Chronic hepatitis B including cirrhosis	1	Number	2021	13350.4	19304	8878.97
2	DALYs (Disability-Adjusted Life Years)	210	Republic of Liberia	1	Male	22	All ages	523	Chronic hepatitis C including cirrhosis	1	Number	2021	5387.95	8143.88	3170.52
2	DALYs (Disability-Adjusted Life Years)	210	Republic of Liberia	2	Female	22	All ages	523	Chronic hepatitis C including cirrhosis	1	Number	2021	2434.89	3762.78	1462.3
2	DALYs (Disability-Adjusted Life Years)	210	Republic of Liberia	3	Both	22	All ages	523	Chronic hepatitis C including cirrhosis	1	Number	2021	7822.84	11672.9	4972.34
2	DALYs (Disability-Adjusted Life Years)	210	Republic of Liberia	1	Male	22	All ages	524	Cirrhosis due to alcohol	1	Number	2020	3992.46	6072.58	2344.74
2	DALYs (Disability-Adjusted Life Years)	210	Republic of Liberia	2	Female	22	All ages	524	Cirrhosis due to alcohol	1	Number	2020	869.124	1397.52	515.856
2	DALYs (Disability-Adjusted Life Years)	210	Republic of Liberia	3	Both	22	All ages	524	Cirrhosis due to alcohol	1	Number	2020	4861.58	7251.47	2847.13
2	DALYs (Disability-Adjusted Life Years)	210	Republic of Liberia	1	Male	22	All ages	525	Cirrhosis due to other causes	1	Number	2020	3422.88	7173.53	1754.5
2	DALYs (Disability-Adjusted Life Years)	210	Republic of Liberia	2	Female	22	All ages	525	Cirrhosis due to other causes	1	Number	2020	3534.8	6625.21	2017.23
2	DALYs (Disability-Adjusted Life Years)	210	Republic of Liberia	3	Both	22	All ages	525	Cirrhosis due to other causes	1	Number	2020	6957.69	13025.1	3861.59
2	DALYs (Disability-Adjusted Life Years)	206	Republic of the Gambia	1	Male	22	All ages	971	Nonalcoholic fatty liver disease including cirrhosis	1	Number	2012	123.756	195.354	69.1641
2	DALYs (Disability-Adjusted Life Years)	206	Republic of the Gambia	2	Female	22	All ages	971	Nonalcoholic fatty liver disease including cirrhosis	1	Number	2012	112.552	191.119	45.2883
2	DALYs (Disability-Adjusted Life Years)	206	Republic of the Gambia	3	Both	22	All ages	971	Nonalcoholic fatty liver disease including cirrhosis	1	Number	2012	236.307	372.86	140.762
2	DALYs (Disability-Adjusted Life Years)	203	Republic of Cabo Verde	1	Male	22	All ages	521	Cirrhosis and other chronic liver diseases	1	Number	2020	2636.93	3387.8	1932.31
2	DALYs (Disability-Adjusted Life Years)	203	Republic of Cabo Verde	2	Female	22	All ages	521	Cirrhosis and other chronic liver diseases	1	Number	2020	899.202	1144.13	666.579
2	DALYs (Disability-Adjusted Life Years)	203	Republic of Cabo Verde	3	Both	22	All ages	521	Cirrhosis and other chronic liver diseases	1	Number	2020	3536.13	4459.17	2616.02
2	DALYs (Disability-Adjusted Life Years)	203	Republic of Cabo Verde	1	Male	22	All ages	522	Chronic hepatitis B including cirrhosis	1	Number	2020	1111.24	1514.42	732.762
2	DALYs (Disability-Adjusted Life Years)	203	Republic of Cabo Verde	2	Female	22	All ages	522	Chronic hepatitis B including cirrhosis	1	Number	2020	353.774	472.204	247.042
2	DALYs (Disability-Adjusted Life Years)	203	Republic of Cabo Verde	3	Both	22	All ages	522	Chronic hepatitis B including cirrhosis	1	Number	2020	1465.01	1961.75	996.273
2	DALYs (Disability-Adjusted Life Years)	210	Republic of Liberia	1	Male	22	All ages	521	Cirrhosis and other chronic liver diseases	1	Number	2018	20832	30350.2	13509.1
2	DALYs (Disability-Adjusted Life Years)	210	Republic of Liberia	2	Female	22	All ages	521	Cirrhosis and other chronic liver diseases	1	Number	2018	10932.9	17432.3	7512.95
2	DALYs (Disability-Adjusted Life Years)	210	Republic of Liberia	3	Both	22	All ages	521	Cirrhosis and other chronic liver diseases	1	Number	2018	31764.8	45986	21687.3
2	DALYs (Disability-Adjusted Life Years)	210	Republic of Liberia	1	Male	22	All ages	522	Chronic hepatitis B including cirrhosis	1	Number	2018	8440.81	12209.3	5660.99
2	DALYs (Disability-Adjusted Life Years)	210	Republic of Liberia	2	Female	22	All ages	522	Chronic hepatitis B including cirrhosis	1	Number	2018	3781.43	5812.28	2548.6
2	DALYs (Disability-Adjusted Life Years)	210	Republic of Liberia	3	Both	22	All ages	522	Chronic hepatitis B including cirrhosis	1	Number	2018	12222.2	17540	8326.76
2	DALYs (Disability-Adjusted Life Years)	210	Republic of Liberia	1	Male	22	All ages	523	Chronic hepatitis C including cirrhosis	1	Number	2018	4767.56	7206.63	2926.13
2	DALYs (Disability-Adjusted Life Years)	210	Republic of Liberia	2	Female	22	All ages	523	Chronic hepatitis C including cirrhosis	1	Number	2018	2256.19	3559.61	1407.4
2	DALYs (Disability-Adjusted Life Years)	210	Republic of Liberia	3	Both	22	All ages	523	Chronic hepatitis C including cirrhosis	1	Number	2018	7023.75	10454.9	4547.83
2	DALYs (Disability-Adjusted Life Years)	202	Republic of Cameroon	1	Male	22	All ages	971	Nonalcoholic fatty liver disease including cirrhosis	1	Number	2021	4026.49	7153.51	2093.17
2	DALYs (Disability-Adjusted Life Years)	202	Republic of Cameroon	2	Female	22	All ages	971	Nonalcoholic fatty liver disease including cirrhosis	1	Number	2021	3794.53	6115.38	2127.36
2	DALYs (Disability-Adjusted Life Years)	202	Republic of Cameroon	3	Both	22	All ages	971	Nonalcoholic fatty liver disease including cirrhosis	1	Number	2021	7821.02	12992.8	4523.39
2	DALYs (Disability-Adjusted Life Years)	207	Republic of Ghana	1	Male	22	All ages	521	Cirrhosis and other chronic liver diseases	1	Number	2011	101277	125009	79611.8
2	DALYs (Disability-Adjusted Life Years)	207	Republic of Ghana	2	Female	22	All ages	521	Cirrhosis and other chronic liver diseases	1	Number	2011	72999.8	88458.2	58945.9
2	DALYs (Disability-Adjusted Life Years)	207	Republic of Ghana	3	Both	22	All ages	521	Cirrhosis and other chronic liver diseases	1	Number	2011	174277	206103	145701
2	DALYs (Disability-Adjusted Life Years)	200	Republic of Benin	1	Male	22	All ages	521	Cirrhosis and other chronic liver diseases	1	Number	2011	40256.6	58223.7	30676.8
2	DALYs (Disability-Adjusted Life Years)	200	Republic of Benin	2	Female	22	All ages	521	Cirrhosis and other chronic liver diseases	1	Number	2011	22183	32117.5	15334.2
2	DALYs (Disability-Adjusted Life Years)	200	Republic of Benin	3	Both	22	All ages	521	Cirrhosis and other chronic liver diseases	1	Number	2011	62439.5	86648.1	46716.3
2	DALYs (Disability-Adjusted Life Years)	200	Republic of Benin	1	Male	22	All ages	522	Chronic hepatitis B including cirrhosis	1	Number	2011	15327.5	22442.9	10879.4
2	DALYs (Disability-Adjusted Life Years)	200	Republic of Benin	2	Female	22	All ages	522	Chronic hepatitis B including cirrhosis	1	Number	2011	7597.74	11135.9	4996.82
2	DALYs (Disability-Adjusted Life Years)	200	Republic of Benin	3	Both	22	All ages	522	Chronic hepatitis B including cirrhosis	1	Number	2011	22925.3	32552.9	16304.6
2	DALYs (Disability-Adjusted Life Years)	212	Islamic Republic of Mauritania	1	Male	22	All ages	522	Chronic hepatitis B including cirrhosis	1	Number	2019	4678.13	7410.98	2824.56
2	DALYs (Disability-Adjusted Life Years)	212	Islamic Republic of Mauritania	2	Female	22	All ages	522	Chronic hepatitis B including cirrhosis	1	Number	2019	2962.8	4283.67	1985.25
2	DALYs (Disability-Adjusted Life Years)	212	Islamic Republic of Mauritania	3	Both	22	All ages	522	Chronic hepatitis B including cirrhosis	1	Number	2019	7640.93	11263.6	5127.87
2	DALYs (Disability-Adjusted Life Years)	212	Islamic Republic of Mauritania	1	Male	22	All ages	523	Chronic hepatitis C including cirrhosis	1	Number	2019	2570.94	4565.04	1431.01
2	DALYs (Disability-Adjusted Life Years)	212	Islamic Republic of Mauritania	2	Female	22	All ages	523	Chronic hepatitis C including cirrhosis	1	Number	2019	1759.28	2645.59	1084.41
2	DALYs (Disability-Adjusted Life Years)	212	Islamic Republic of Mauritania	3	Both	22	All ages	523	Chronic hepatitis C including cirrhosis	1	Number	2019	4330.22	6977.4	2619.01
2	DALYs (Disability-Adjusted Life Years)	212	Islamic Republic of Mauritania	1	Male	22	All ages	524	Cirrhosis due to alcohol	1	Number	2019	1805.22	3014.91	978.841
2	DALYs (Disability-Adjusted Life Years)	212	Islamic Republic of Mauritania	2	Female	22	All ages	524	Cirrhosis due to alcohol	1	Number	2019	587.149	972.914	340.342
2	DALYs (Disability-Adjusted Life Years)	212	Islamic Republic of Mauritania	3	Both	22	All ages	524	Cirrhosis due to alcohol	1	Number	2019	2392.37	3854.82	1318.28
2	DALYs (Disability-Adjusted Life Years)	212	Islamic Republic of Mauritania	1	Male	22	All ages	525	Cirrhosis due to other causes	1	Number	2019	1606.63	2801.21	966.693
2	DALYs (Disability-Adjusted Life Years)	212	Islamic Republic of Mauritania	2	Female	22	All ages	525	Cirrhosis due to other causes	1	Number	2019	1934.31	3026.94	1246.66
2	DALYs (Disability-Adjusted Life Years)	212	Islamic Republic of Mauritania	3	Both	22	All ages	525	Cirrhosis due to other causes	1	Number	2019	3540.95	5539	2338.83
2	DALYs (Disability-Adjusted Life Years)	210	Republic of Liberia	1	Male	22	All ages	524	Cirrhosis due to alcohol	1	Number	2016	3516.18	5353.22	2112.17
2	DALYs (Disability-Adjusted Life Years)	210	Republic of Liberia	2	Female	22	All ages	524	Cirrhosis due to alcohol	1	Number	2016	792.049	1279.88	451.831
2	DALYs (Disability-Adjusted Life Years)	210	Republic of Liberia	3	Both	22	All ages	524	Cirrhosis due to alcohol	1	Number	2016	4308.23	6630.26	2629.57
2	DALYs (Disability-Adjusted Life Years)	210	Republic of Liberia	1	Male	22	All ages	525	Cirrhosis due to other causes	1	Number	2016	3563.58	7203.67	1920.77
2	DALYs (Disability-Adjusted Life Years)	210	Republic of Liberia	2	Female	22	All ages	525	Cirrhosis due to other causes	1	Number	2016	3534.76	6440.62	2110.66
2	DALYs (Disability-Adjusted Life Years)	210	Republic of Liberia	3	Both	22	All ages	525	Cirrhosis due to other causes	1	Number	2016	7098.34	12950.3	4219.69
2	DALYs (Disability-Adjusted Life Years)	218	Togolese Republic	1	Male	22	All ages	971	Nonalcoholic fatty liver disease including cirrhosis	1	Number	2012	543.001	869.656	301.464
2	DALYs (Disability-Adjusted Life Years)	218	Togolese Republic	2	Female	22	All ages	971	Nonalcoholic fatty liver disease including cirrhosis	1	Number	2012	573.477	951.971	326.457
2	DALYs (Disability-Adjusted Life Years)	218	Togolese Republic	3	Both	22	All ages	971	Nonalcoholic fatty liver disease including cirrhosis	1	Number	2012	1116.48	1797.29	702.941
2	DALYs (Disability-Adjusted Life Years)	199	Western Sub-Saharan Africa	1	Male	22	All ages	971	Nonalcoholic fatty liver disease including cirrhosis	1	Number	2012	29793.9	45647.5	19342.8
2	DALYs (Disability-Adjusted Life Years)	199	Western Sub-Saharan Africa	2	Female	22	All ages	971	Nonalcoholic fatty liver disease including cirrhosis	1	Number	2012	37111.4	54939.4	23865.7
2	DALYs (Disability-Adjusted Life Years)	199	Western Sub-Saharan Africa	3	Both	22	All ages	971	Nonalcoholic fatty liver disease including cirrhosis	1	Number	2012	66905.3	98387.5	43812.2
2	DALYs (Disability-Adjusted Life Years)	207	Republic of Ghana	1	Male	22	All ages	521	Cirrhosis and other chronic liver diseases	1	Number	2012	102309	127453	77901.5
2	DALYs (Disability-Adjusted Life Years)	207	Republic of Ghana	2	Female	22	All ages	521	Cirrhosis and other chronic liver diseases	1	Number	2012	76637.7	94829	60360.6
2	DALYs (Disability-Adjusted Life Years)	207	Republic of Ghana	3	Both	22	All ages	521	Cirrhosis and other chronic liver diseases	1	Number	2012	178947	214578	148480
2	DALYs (Disability-Adjusted Life Years)	204	Republic of Chad	1	Male	22	All ages	971	Nonalcoholic fatty liver disease including cirrhosis	1	Number	2019	1120.21	1842.94	654.864
2	DALYs (Disability-Adjusted Life Years)	204	Republic of Chad	2	Female	22	All ages	971	Nonalcoholic fatty liver disease including cirrhosis	1	Number	2019	1173.09	1957	698.353
2	DALYs (Disability-Adjusted Life Years)	204	Republic of Chad	3	Both	22	All ages	971	Nonalcoholic fatty liver disease including cirrhosis	1	Number	2019	2293.3	3616.92	1394.18
2	DALYs (Disability-Adjusted Life Years)	210	Republic of Liberia	1	Male	22	All ages	524	Cirrhosis due to alcohol	1	Number	2021	4123.64	6337.46	2472.64
2	DALYs (Disability-Adjusted Life Years)	210	Republic of Liberia	2	Female	22	All ages	524	Cirrhosis due to alcohol	1	Number	2021	904.49	1469.08	519.072
2	DALYs (Disability-Adjusted Life Years)	210	Republic of Liberia	3	Both	22	All ages	524	Cirrhosis due to alcohol	1	Number	2021	5028.13	7594.19	3043.17
2	DALYs (Disability-Adjusted Life Years)	210	Republic of Liberia	1	Male	22	All ages	525	Cirrhosis due to other causes	1	Number	2021	3392.13	6945.27	1774.39
2	DALYs (Disability-Adjusted Life Years)	210	Republic of Liberia	2	Female	22	All ages	525	Cirrhosis due to other causes	1	Number	2021	3544.15	6520.23	2064.86
2	DALYs (Disability-Adjusted Life Years)	210	Republic of Liberia	3	Both	22	All ages	525	Cirrhosis due to other causes	1	Number	2021	6936.28	13140.1	3849.11
2	DALYs (Disability-Adjusted Life Years)	204	Republic of Chad	1	Male	22	All ages	971	Nonalcoholic fatty liver disease including cirrhosis	1	Number	2020	1138.91	1853.37	671.806
2	DALYs (Disability-Adjusted Life Years)	204	Republic of Chad	2	Female	22	All ages	971	Nonalcoholic fatty liver disease including cirrhosis	1	Number	2020	1218.74	2015.31	706.444
2	DALYs (Disability-Adjusted Life Years)	204	Republic of Chad	3	Both	22	All ages	971	Nonalcoholic fatty liver disease including cirrhosis	1	Number	2020	2357.65	3782.81	1443.56
2	DALYs (Disability-Adjusted Life Years)	203	Republic of Cabo Verde	1	Male	22	All ages	521	Cirrhosis and other chronic liver diseases	1	Number	2021	2669.11	3521.25	1916.21
2	DALYs (Disability-Adjusted Life Years)	203	Republic of Cabo Verde	2	Female	22	All ages	521	Cirrhosis and other chronic liver diseases	1	Number	2021	896.512	1159.78	654.647
2	DALYs (Disability-Adjusted Life Years)	203	Republic of Cabo Verde	3	Both	22	All ages	521	Cirrhosis and other chronic liver diseases	1	Number	2021	3565.62	4559.82	2586.98
2	DALYs (Disability-Adjusted Life Years)	203	Republic of Cabo Verde	1	Male	22	All ages	522	Chronic hepatitis B including cirrhosis	1	Number	2021	1121.13	1535.78	740.45
2	DALYs (Disability-Adjusted Life Years)	203	Republic of Cabo Verde	2	Female	22	All ages	522	Chronic hepatitis B including cirrhosis	1	Number	2021	352.875	476.844	241.88
2	DALYs (Disability-Adjusted Life Years)	203	Republic of Cabo Verde	3	Both	22	All ages	522	Chronic hepatitis B including cirrhosis	1	Number	2021	1474	1981.75	987.731
2	DALYs (Disability-Adjusted Life Years)	218	Togolese Republic	1	Male	22	All ages	971	Nonalcoholic fatty liver disease including cirrhosis	1	Number	2011	530.902	851.68	300.112
2	DALYs (Disability-Adjusted Life Years)	218	Togolese Republic	2	Female	22	All ages	971	Nonalcoholic fatty liver disease including cirrhosis	1	Number	2011	553.59	902.401	317.245
2	DALYs (Disability-Adjusted Life Years)	218	Togolese Republic	3	Both	22	All ages	971	Nonalcoholic fatty liver disease including cirrhosis	1	Number	2011	1084.49	1699.43	685.284
2	DALYs (Disability-Adjusted Life Years)	210	Republic of Liberia	1	Male	22	All ages	524	Cirrhosis due to alcohol	1	Number	2018	3677.82	5726.93	2228.24
2	DALYs (Disability-Adjusted Life Years)	210	Republic of Liberia	2	Female	22	All ages	524	Cirrhosis due to alcohol	1	Number	2018	819.455	1343.44	483.324
2	DALYs (Disability-Adjusted Life Years)	210	Republic of Liberia	3	Both	22	All ages	524	Cirrhosis due to alcohol	1	Number	2018	4497.27	6874.19	2748.25
2	DALYs (Disability-Adjusted Life Years)	210	Republic of Liberia	1	Male	22	All ages	525	Cirrhosis due to other causes	1	Number	2018	3385.5	6845.79	1793.51
2	DALYs (Disability-Adjusted Life Years)	210	Republic of Liberia	2	Female	22	All ages	525	Cirrhosis due to other causes	1	Number	2018	3446.85	6212.72	1991.27
2	DALYs (Disability-Adjusted Life Years)	210	Republic of Liberia	3	Both	22	All ages	525	Cirrhosis due to other causes	1	Number	2018	6832.35	12587.3	3932.31
2	DALYs (Disability-Adjusted Life Years)	212	Islamic Republic of Mauritania	1	Male	22	All ages	522	Chronic hepatitis B including cirrhosis	1	Number	2017	4369.96	7223.91	2606.17
2	DALYs (Disability-Adjusted Life Years)	212	Islamic Republic of Mauritania	2	Female	22	All ages	522	Chronic hepatitis B including cirrhosis	1	Number	2017	2796.53	4157.21	1944.41
2	DALYs (Disability-Adjusted Life Years)	212	Islamic Republic of Mauritania	3	Both	22	All ages	522	Chronic hepatitis B including cirrhosis	1	Number	2017	7166.49	10889.5	4756.14
2	DALYs (Disability-Adjusted Life Years)	212	Islamic Republic of Mauritania	1	Male	22	All ages	523	Chronic hepatitis C including cirrhosis	1	Number	2017	2391.91	4165.64	1315.26
2	DALYs (Disability-Adjusted Life Years)	212	Islamic Republic of Mauritania	2	Female	22	All ages	523	Chronic hepatitis C including cirrhosis	1	Number	2017	1671.69	2490.62	1019.11
2	DALYs (Disability-Adjusted Life Years)	212	Islamic Republic of Mauritania	3	Both	22	All ages	523	Chronic hepatitis C including cirrhosis	1	Number	2017	4063.6	6484.86	2494.64
2	DALYs (Disability-Adjusted Life Years)	212	Islamic Republic of Mauritania	1	Male	22	All ages	524	Cirrhosis due to alcohol	1	Number	2017	1672.71	2789.21	901.294
2	DALYs (Disability-Adjusted Life Years)	212	Islamic Republic of Mauritania	2	Female	22	All ages	524	Cirrhosis due to alcohol	1	Number	2017	552.6	873.989	322.147
2	DALYs (Disability-Adjusted Life Years)	212	Islamic Republic of Mauritania	3	Both	22	All ages	524	Cirrhosis due to alcohol	1	Number	2017	2225.31	3600.26	1267.9
2	DALYs (Disability-Adjusted Life Years)	212	Islamic Republic of Mauritania	1	Male	22	All ages	525	Cirrhosis due to other causes	1	Number	2017	1540.93	2764.22	934.623
2	DALYs (Disability-Adjusted Life Years)	212	Islamic Republic of Mauritania	2	Female	22	All ages	525	Cirrhosis due to other causes	1	Number	2017	1883.03	2936.87	1220.71
2	DALYs (Disability-Adjusted Life Years)	212	Islamic Republic of Mauritania	3	Both	22	All ages	525	Cirrhosis due to other causes	1	Number	2017	3423.95	5520.73	2309.79
2	DALYs (Disability-Adjusted Life Years)	206	Republic of the Gambia	1	Male	22	All ages	971	Nonalcoholic fatty liver disease including cirrhosis	1	Number	2013	132.835	213.425	73.2554
2	DALYs (Disability-Adjusted Life Years)	206	Republic of the Gambia	2	Female	22	All ages	971	Nonalcoholic fatty liver disease including cirrhosis	1	Number	2013	121.335	210.345	47.8831
2	DALYs (Disability-Adjusted Life Years)	206	Republic of the Gambia	3	Both	22	All ages	971	Nonalcoholic fatty liver disease including cirrhosis	1	Number	2013	254.17	403.774	149.397
2	DALYs (Disability-Adjusted Life Years)	218	Togolese Republic	1	Male	22	All ages	971	Nonalcoholic fatty liver disease including cirrhosis	1	Number	2013	557.62	917.663	303.809
2	DALYs (Disability-Adjusted Life Years)	218	Togolese Republic	2	Female	22	All ages	971	Nonalcoholic fatty liver disease including cirrhosis	1	Number	2013	589.873	1000.17	325.771
2	DALYs (Disability-Adjusted Life Years)	218	Togolese Republic	3	Both	22	All ages	971	Nonalcoholic fatty liver disease including cirrhosis	1	Number	2013	1147.49	1871.43	709.017
2	DALYs (Disability-Adjusted Life Years)	214	Federal Republic of Nigeria	1	Male	22	All ages	971	Nonalcoholic fatty liver disease including cirrhosis	1	Number	2019	13866.7	22177.6	7803.03
2	DALYs (Disability-Adjusted Life Years)	214	Federal Republic of Nigeria	2	Female	22	All ages	971	Nonalcoholic fatty liver disease including cirrhosis	1	Number	2019	21288.7	33426.7	12568.4
2	DALYs (Disability-Adjusted Life Years)	214	Federal Republic of Nigeria	3	Both	22	All ages	971	Nonalcoholic fatty liver disease including cirrhosis	1	Number	2019	35155.3	54358.1	21126.7
2	DALYs (Disability-Adjusted Life Years)	212	Islamic Republic of Mauritania	1	Male	22	All ages	522	Chronic hepatitis B including cirrhosis	1	Number	2020	4725.69	7453.92	2846.15
2	DALYs (Disability-Adjusted Life Years)	212	Islamic Republic of Mauritania	2	Female	22	All ages	522	Chronic hepatitis B including cirrhosis	1	Number	2020	2971.74	4388.66	1988.28
2	DALYs (Disability-Adjusted Life Years)	212	Islamic Republic of Mauritania	3	Both	22	All ages	522	Chronic hepatitis B including cirrhosis	1	Number	2020	7697.44	11453.3	5081.37
2	DALYs (Disability-Adjusted Life Years)	212	Islamic Republic of Mauritania	1	Male	22	All ages	523	Chronic hepatitis C including cirrhosis	1	Number	2020	2660.76	4740.29	1473.72
2	DALYs (Disability-Adjusted Life Years)	212	Islamic Republic of Mauritania	2	Female	22	All ages	523	Chronic hepatitis C including cirrhosis	1	Number	2020	1773.6	2626.19	1078.22
2	DALYs (Disability-Adjusted Life Years)	212	Islamic Republic of Mauritania	3	Both	22	All ages	523	Chronic hepatitis C including cirrhosis	1	Number	2020	4434.36	7127.34	2674.53
2	DALYs (Disability-Adjusted Life Years)	212	Islamic Republic of Mauritania	1	Male	22	All ages	524	Cirrhosis due to alcohol	1	Number	2020	1843.94	3133.9	988.058
2	DALYs (Disability-Adjusted Life Years)	212	Islamic Republic of Mauritania	2	Female	22	All ages	524	Cirrhosis due to alcohol	1	Number	2020	595.078	975.111	337.911
2	DALYs (Disability-Adjusted Life Years)	212	Islamic Republic of Mauritania	3	Both	22	All ages	524	Cirrhosis due to alcohol	1	Number	2020	2439.01	3952.53	1334.04
2	DALYs (Disability-Adjusted Life Years)	212	Islamic Republic of Mauritania	1	Male	22	All ages	525	Cirrhosis due to other causes	1	Number	2020	1569.25	2718.85	938.177
2	DALYs (Disability-Adjusted Life Years)	212	Islamic Republic of Mauritania	2	Female	22	All ages	525	Cirrhosis due to other causes	1	Number	2020	1913.12	2991.76	1215.77
2	DALYs (Disability-Adjusted Life Years)	212	Islamic Republic of Mauritania	3	Both	22	All ages	525	Cirrhosis due to other causes	1	Number	2020	3482.36	5466.98	2323.05
2	DALYs (Disability-Adjusted Life Years)	207	Republic of Ghana	1	Male	22	All ages	522	Chronic hepatitis B including cirrhosis	1	Number	2011	42256.3	54496.3	30651.8
2	DALYs (Disability-Adjusted Life Years)	207	Republic of Ghana	2	Female	22	All ages	522	Chronic hepatitis B including cirrhosis	1	Number	2011	27730.2	34626.6	20757.1
2	DALYs (Disability-Adjusted Life Years)	207	Republic of Ghana	3	Both	22	All ages	522	Chronic hepatitis B including cirrhosis	1	Number	2011	69986.5	87517.1	55012.4
2	DALYs (Disability-Adjusted Life Years)	207	Republic of Ghana	1	Male	22	All ages	523	Chronic hepatitis C including cirrhosis	1	Number	2011	24140.7	33627.7	15873.5
2	DALYs (Disability-Adjusted Life Years)	207	Republic of Ghana	2	Female	22	All ages	523	Chronic hepatitis C including cirrhosis	1	Number	2011	16504.6	22357.3	11537.5
2	DALYs (Disability-Adjusted Life Years)	207	Republic of Ghana	3	Both	22	All ages	523	Chronic hepatitis C including cirrhosis	1	Number	2011	40645.3	54515.4	28159.3
2	DALYs (Disability-Adjusted Life Years)	207	Republic of Ghana	1	Male	22	All ages	524	Cirrhosis due to alcohol	1	Number	2011	19769.7	28781.8	13021.6
2	DALYs (Disability-Adjusted Life Years)	207	Republic of Ghana	2	Female	22	All ages	524	Cirrhosis due to alcohol	1	Number	2011	6193.14	9270.65	3951.36
2	DALYs (Disability-Adjusted Life Years)	207	Republic of Ghana	3	Both	22	All ages	524	Cirrhosis due to alcohol	1	Number	2011	25962.8	37364.5	17923.8
2	DALYs (Disability-Adjusted Life Years)	207	Republic of Ghana	1	Male	22	All ages	525	Cirrhosis due to other causes	1	Number	2011	12554.9	17013.6	8856.76
2	DALYs (Disability-Adjusted Life Years)	207	Republic of Ghana	2	Female	22	All ages	525	Cirrhosis due to other causes	1	Number	2011	18538.5	24438.5	13438.8
2	DALYs (Disability-Adjusted Life Years)	207	Republic of Ghana	3	Both	22	All ages	525	Cirrhosis due to other causes	1	Number	2011	31093.5	39798.7	23087.8
2	DALYs (Disability-Adjusted Life Years)	207	Republic of Ghana	1	Male	22	All ages	521	Cirrhosis and other chronic liver diseases	1	Number	2013	103937	131661	78015
2	DALYs (Disability-Adjusted Life Years)	207	Republic of Ghana	2	Female	22	All ages	521	Cirrhosis and other chronic liver diseases	1	Number	2013	81537.1	101202	63377.9
2	DALYs (Disability-Adjusted Life Years)	207	Republic of Ghana	3	Both	22	All ages	521	Cirrhosis and other chronic liver diseases	1	Number	2013	185474	224410	152742
2	DALYs (Disability-Adjusted Life Years)	207	Republic of Ghana	1	Male	22	All ages	522	Chronic hepatitis B including cirrhosis	1	Number	2012	42743.3	55657.1	30361.5
2	DALYs (Disability-Adjusted Life Years)	207	Republic of Ghana	2	Female	22	All ages	522	Chronic hepatitis B including cirrhosis	1	Number	2012	29151.2	36717.1	21751.9
2	DALYs (Disability-Adjusted Life Years)	207	Republic of Ghana	3	Both	22	All ages	522	Chronic hepatitis B including cirrhosis	1	Number	2012	71894.6	90385.4	55656.1
2	DALYs (Disability-Adjusted Life Years)	207	Republic of Ghana	1	Male	22	All ages	523	Chronic hepatitis C including cirrhosis	1	Number	2012	24353.2	34346.6	15851.2
2	DALYs (Disability-Adjusted Life Years)	207	Republic of Ghana	2	Female	22	All ages	523	Chronic hepatitis C including cirrhosis	1	Number	2012	17468.8	23753.6	12329.5
2	DALYs (Disability-Adjusted Life Years)	207	Republic of Ghana	3	Both	22	All ages	523	Chronic hepatitis C including cirrhosis	1	Number	2012	41822	56222.4	28444.5
2	DALYs (Disability-Adjusted Life Years)	207	Republic of Ghana	1	Male	22	All ages	524	Cirrhosis due to alcohol	1	Number	2012	19992.6	28823.1	12926.2
2	DALYs (Disability-Adjusted Life Years)	207	Republic of Ghana	2	Female	22	All ages	524	Cirrhosis due to alcohol	1	Number	2012	6603.94	9917.97	4141.59
2	DALYs (Disability-Adjusted Life Years)	207	Republic of Ghana	3	Both	22	All ages	524	Cirrhosis due to alcohol	1	Number	2012	26596.5	38286.3	17621.6
2	DALYs (Disability-Adjusted Life Years)	207	Republic of Ghana	1	Male	22	All ages	525	Cirrhosis due to other causes	1	Number	2012	12588.7	17030.2	8859.13
2	DALYs (Disability-Adjusted Life Years)	207	Republic of Ghana	2	Female	22	All ages	525	Cirrhosis due to other causes	1	Number	2012	19043	25458.9	13849.8
2	DALYs (Disability-Adjusted Life Years)	207	Republic of Ghana	3	Both	22	All ages	525	Cirrhosis due to other causes	1	Number	2012	31631.7	40794.5	23563.9
2	DALYs (Disability-Adjusted Life Years)	200	Republic of Benin	1	Male	22	All ages	521	Cirrhosis and other chronic liver diseases	1	Number	2012	42042.4	59169.8	32090.9
2	DALYs (Disability-Adjusted Life Years)	200	Republic of Benin	2	Female	22	All ages	521	Cirrhosis and other chronic liver diseases	1	Number	2012	22939.6	32751.3	15899.9
2	DALYs (Disability-Adjusted Life Years)	200	Republic of Benin	3	Both	22	All ages	521	Cirrhosis and other chronic liver diseases	1	Number	2012	64982	88589.9	49293.7
2	DALYs (Disability-Adjusted Life Years)	200	Republic of Benin	1	Male	22	All ages	522	Chronic hepatitis B including cirrhosis	1	Number	2012	15994.6	23369.9	11353.8
2	DALYs (Disability-Adjusted Life Years)	200	Republic of Benin	2	Female	22	All ages	522	Chronic hepatitis B including cirrhosis	1	Number	2012	7813.21	11363.1	5178.93
2	DALYs (Disability-Adjusted Life Years)	200	Republic of Benin	3	Both	22	All ages	522	Chronic hepatitis B including cirrhosis	1	Number	2012	23807.8	33391.8	17107.7
2	DALYs (Disability-Adjusted Life Years)	199	Western Sub-Saharan Africa	1	Male	22	All ages	971	Nonalcoholic fatty liver disease including cirrhosis	1	Number	2013	30668	46339.1	20141.2
2	DALYs (Disability-Adjusted Life Years)	199	Western Sub-Saharan Africa	2	Female	22	All ages	971	Nonalcoholic fatty liver disease including cirrhosis	1	Number	2013	38986.7	57554.7	25390.2
2	DALYs (Disability-Adjusted Life Years)	199	Western Sub-Saharan Africa	3	Both	22	All ages	971	Nonalcoholic fatty liver disease including cirrhosis	1	Number	2013	69654.7	105121	46799.3
2	DALYs (Disability-Adjusted Life Years)	204	Republic of Chad	1	Male	22	All ages	971	Nonalcoholic fatty liver disease including cirrhosis	1	Number	2021	1174.27	1900.44	692.754
2	DALYs (Disability-Adjusted Life Years)	204	Republic of Chad	2	Female	22	All ages	971	Nonalcoholic fatty liver disease including cirrhosis	1	Number	2021	1252.25	1990.84	737.246
2	DALYs (Disability-Adjusted Life Years)	204	Republic of Chad	3	Both	22	All ages	971	Nonalcoholic fatty liver disease including cirrhosis	1	Number	2021	2426.52	3851.56	1481.67
2	DALYs (Disability-Adjusted Life Years)	206	Republic of the Gambia	1	Male	22	All ages	971	Nonalcoholic fatty liver disease including cirrhosis	1	Number	2014	149.906	243.703	83.5506
2	DALYs (Disability-Adjusted Life Years)	206	Republic of the Gambia	2	Female	22	All ages	971	Nonalcoholic fatty liver disease including cirrhosis	1	Number	2014	137.976	241.027	52.7148
2	DALYs (Disability-Adjusted Life Years)	206	Republic of the Gambia	3	Both	22	All ages	971	Nonalcoholic fatty liver disease including cirrhosis	1	Number	2014	287.882	455.802	167.262
2	DALYs (Disability-Adjusted Life Years)	215	Democratic Republic of Sao Tome and Principe	1	Male	22	All ages	521	Cirrhosis and other chronic liver diseases	1	Number	2019	1528.45	2247.74	945.971
2	DALYs (Disability-Adjusted Life Years)	215	Democratic Republic of Sao Tome and Principe	2	Female	22	All ages	521	Cirrhosis and other chronic liver diseases	1	Number	2019	614.626	864.72	417.084
2	DALYs (Disability-Adjusted Life Years)	215	Democratic Republic of Sao Tome and Principe	3	Both	22	All ages	521	Cirrhosis and other chronic liver diseases	1	Number	2019	2143.07	3014.25	1380.24
2	DALYs (Disability-Adjusted Life Years)	218	Togolese Republic	1	Male	22	All ages	971	Nonalcoholic fatty liver disease including cirrhosis	1	Number	2014	578.239	984.488	319.459
2	DALYs (Disability-Adjusted Life Years)	218	Togolese Republic	2	Female	22	All ages	971	Nonalcoholic fatty liver disease including cirrhosis	1	Number	2014	613.701	1056.46	335.58
2	DALYs (Disability-Adjusted Life Years)	218	Togolese Republic	3	Both	22	All ages	971	Nonalcoholic fatty liver disease including cirrhosis	1	Number	2014	1191.94	1950.92	725.084
2	DALYs (Disability-Adjusted Life Years)	212	Islamic Republic of Mauritania	1	Male	22	All ages	522	Chronic hepatitis B including cirrhosis	1	Number	2021	4866.7	7634.4	3011.21
2	DALYs (Disability-Adjusted Life Years)	212	Islamic Republic of Mauritania	2	Female	22	All ages	522	Chronic hepatitis B including cirrhosis	1	Number	2021	3064.62	4461.38	2079.34
2	DALYs (Disability-Adjusted Life Years)	212	Islamic Republic of Mauritania	3	Both	22	All ages	522	Chronic hepatitis B including cirrhosis	1	Number	2021	7931.32	11686.5	5209.4
2	DALYs (Disability-Adjusted Life Years)	212	Islamic Republic of Mauritania	1	Male	22	All ages	523	Chronic hepatitis C including cirrhosis	1	Number	2021	2754.2	4858.46	1550.37
2	DALYs (Disability-Adjusted Life Years)	212	Islamic Republic of Mauritania	2	Female	22	All ages	523	Chronic hepatitis C including cirrhosis	1	Number	2021	1826.61	2713.76	1107.72
2	DALYs (Disability-Adjusted Life Years)	212	Islamic Republic of Mauritania	3	Both	22	All ages	523	Chronic hepatitis C including cirrhosis	1	Number	2021	4580.81	7268.13	2810.25
2	DALYs (Disability-Adjusted Life Years)	212	Islamic Republic of Mauritania	1	Male	22	All ages	524	Cirrhosis due to alcohol	1	Number	2021	1912.82	3214.67	1018.65
2	DALYs (Disability-Adjusted Life Years)	212	Islamic Republic of Mauritania	2	Female	22	All ages	524	Cirrhosis due to alcohol	1	Number	2021	618.117	1020.89	350.825
2	DALYs (Disability-Adjusted Life Years)	212	Islamic Republic of Mauritania	3	Both	22	All ages	524	Cirrhosis due to alcohol	1	Number	2021	2530.93	4135.98	1408.69
2	DALYs (Disability-Adjusted Life Years)	212	Islamic Republic of Mauritania	1	Male	22	All ages	525	Cirrhosis due to other causes	1	Number	2021	1614.08	2727.26	948.267
2	DALYs (Disability-Adjusted Life Years)	212	Islamic Republic of Mauritania	2	Female	22	All ages	525	Cirrhosis due to other causes	1	Number	2021	1953	3052.88	1269.74
2	DALYs (Disability-Adjusted Life Years)	212	Islamic Republic of Mauritania	3	Both	22	All ages	525	Cirrhosis due to other causes	1	Number	2021	3567.08	5461.96	2414.97
2	DALYs (Disability-Adjusted Life Years)	214	Federal Republic of Nigeria	1	Male	22	All ages	971	Nonalcoholic fatty liver disease including cirrhosis	1	Number	2020	13861.7	22867.4	7636.24
2	DALYs (Disability-Adjusted Life Years)	214	Federal Republic of Nigeria	2	Female	22	All ages	971	Nonalcoholic fatty liver disease including cirrhosis	1	Number	2020	21770.3	35172.3	12082.7
2	DALYs (Disability-Adjusted Life Years)	214	Federal Republic of Nigeria	3	Both	22	All ages	971	Nonalcoholic fatty liver disease including cirrhosis	1	Number	2020	35632	56073.5	21116.3
2	DALYs (Disability-Adjusted Life Years)	212	Islamic Republic of Mauritania	1	Male	22	All ages	522	Chronic hepatitis B including cirrhosis	1	Number	2018	4443.47	7319.53	2652.73
2	DALYs (Disability-Adjusted Life Years)	212	Islamic Republic of Mauritania	2	Female	22	All ages	522	Chronic hepatitis B including cirrhosis	1	Number	2018	2835.54	4179.93	1934.87
2	DALYs (Disability-Adjusted Life Years)	212	Islamic Republic of Mauritania	3	Both	22	All ages	522	Chronic hepatitis B including cirrhosis	1	Number	2018	7279.01	11070.2	4936
2	DALYs (Disability-Adjusted Life Years)	212	Islamic Republic of Mauritania	1	Male	22	All ages	523	Chronic hepatitis C including cirrhosis	1	Number	2018	2435.98	4338.02	1329.27
2	DALYs (Disability-Adjusted Life Years)	212	Islamic Republic of Mauritania	2	Female	22	All ages	523	Chronic hepatitis C including cirrhosis	1	Number	2018	1687.86	2557.25	1037.62
2	DALYs (Disability-Adjusted Life Years)	212	Islamic Republic of Mauritania	3	Both	22	All ages	523	Chronic hepatitis C including cirrhosis	1	Number	2018	4123.84	6665.56	2479.81
2	DALYs (Disability-Adjusted Life Years)	212	Islamic Republic of Mauritania	1	Male	22	All ages	524	Cirrhosis due to alcohol	1	Number	2018	1709.15	2866.24	908.943
2	DALYs (Disability-Adjusted Life Years)	212	Islamic Republic of Mauritania	2	Female	22	All ages	524	Cirrhosis due to alcohol	1	Number	2018	561.373	912.776	321.568
2	DALYs (Disability-Adjusted Life Years)	212	Islamic Republic of Mauritania	3	Both	22	All ages	524	Cirrhosis due to alcohol	1	Number	2018	2270.52	3715.13	1266.18
2	DALYs (Disability-Adjusted Life Years)	212	Islamic Republic of Mauritania	1	Male	22	All ages	525	Cirrhosis due to other causes	1	Number	2018	1527.51	2787.53	931.595
2	DALYs (Disability-Adjusted Life Years)	212	Islamic Republic of Mauritania	2	Female	22	All ages	525	Cirrhosis due to other causes	1	Number	2018	1868.78	2921.08	1208.02
2	DALYs (Disability-Adjusted Life Years)	212	Islamic Republic of Mauritania	3	Both	22	All ages	525	Cirrhosis due to other causes	1	Number	2018	3396.29	5466.79	2261.04
2	DALYs (Disability-Adjusted Life Years)	205	Republic of Côte d'Ivoire	1	Male	22	All ages	521	Cirrhosis and other chronic liver diseases	1	Number	2019	115590	151262	83045
2	DALYs (Disability-Adjusted Life Years)	205	Republic of Côte d'Ivoire	2	Female	22	All ages	521	Cirrhosis and other chronic liver diseases	1	Number	2019	44010.9	63196.2	30023.6
2	DALYs (Disability-Adjusted Life Years)	205	Republic of Côte d'Ivoire	3	Both	22	All ages	521	Cirrhosis and other chronic liver diseases	1	Number	2019	159601	209665	115065
2	DALYs (Disability-Adjusted Life Years)	205	Republic of Côte d'Ivoire	1	Male	22	All ages	522	Chronic hepatitis B including cirrhosis	1	Number	2019	46750.8	64021.6	32421.2
2	DALYs (Disability-Adjusted Life Years)	205	Republic of Côte d'Ivoire	2	Female	22	All ages	522	Chronic hepatitis B including cirrhosis	1	Number	2019	15727	22793.4	10578.6
2	DALYs (Disability-Adjusted Life Years)	205	Republic of Côte d'Ivoire	3	Both	22	All ages	522	Chronic hepatitis B including cirrhosis	1	Number	2019	62477.8	83809.8	43055.1
2	DALYs (Disability-Adjusted Life Years)	205	Republic of Côte d'Ivoire	1	Male	22	All ages	523	Chronic hepatitis C including cirrhosis	1	Number	2019	26861.2	39827.7	17169.5
2	DALYs (Disability-Adjusted Life Years)	205	Republic of Côte d'Ivoire	2	Female	22	All ages	523	Chronic hepatitis C including cirrhosis	1	Number	2019	9507.28	14643.3	5811.93
2	DALYs (Disability-Adjusted Life Years)	205	Republic of Côte d'Ivoire	3	Both	22	All ages	523	Chronic hepatitis C including cirrhosis	1	Number	2019	36368.4	53780.3	23375
2	DALYs (Disability-Adjusted Life Years)	205	Republic of Côte d'Ivoire	1	Male	22	All ages	524	Cirrhosis due to alcohol	1	Number	2019	22426.2	32864.4	14440.4
2	DALYs (Disability-Adjusted Life Years)	205	Republic of Côte d'Ivoire	2	Female	22	All ages	524	Cirrhosis due to alcohol	1	Number	2019	3611.31	5755.85	2149.44
2	DALYs (Disability-Adjusted Life Years)	205	Republic of Côte d'Ivoire	3	Both	22	All ages	524	Cirrhosis due to alcohol	1	Number	2019	26037.5	38250.7	16675.2
2	DALYs (Disability-Adjusted Life Years)	205	Republic of Côte d'Ivoire	1	Male	22	All ages	525	Cirrhosis due to other causes	1	Number	2019	16850.7	23391.5	11240.8
2	DALYs (Disability-Adjusted Life Years)	205	Republic of Côte d'Ivoire	2	Female	22	All ages	525	Cirrhosis due to other causes	1	Number	2019	12953.6	18786.9	8199.81
2	DALYs (Disability-Adjusted Life Years)	205	Republic of Côte d'Ivoire	3	Both	22	All ages	525	Cirrhosis due to other causes	1	Number	2019	29804.3	40796.1	19644.3
2	DALYs (Disability-Adjusted Life Years)	216	Republic of Senegal	1	Male	22	All ages	971	Nonalcoholic fatty liver disease including cirrhosis	1	Number	2019	1238.78	1969.69	763.151
2	DALYs (Disability-Adjusted Life Years)	216	Republic of Senegal	2	Female	22	All ages	971	Nonalcoholic fatty liver disease including cirrhosis	1	Number	2019	1482.94	2444.59	668.171
2	DALYs (Disability-Adjusted Life Years)	216	Republic of Senegal	3	Both	22	All ages	971	Nonalcoholic fatty liver disease including cirrhosis	1	Number	2019	2721.71	4192.52	1558.16
2	DALYs (Disability-Adjusted Life Years)	215	Democratic Republic of Sao Tome and Principe	1	Male	22	All ages	521	Cirrhosis and other chronic liver diseases	1	Number	2020	1561.91	2296.94	951.637
2	DALYs (Disability-Adjusted Life Years)	215	Democratic Republic of Sao Tome and Principe	2	Female	22	All ages	521	Cirrhosis and other chronic liver diseases	1	Number	2020	622.568	886.484	421.361
2	DALYs (Disability-Adjusted Life Years)	215	Democratic Republic of Sao Tome and Principe	3	Both	22	All ages	521	Cirrhosis and other chronic liver diseases	1	Number	2020	2184.48	3087.26	1404.71
2	DALYs (Disability-Adjusted Life Years)	199	Western Sub-Saharan Africa	1	Male	22	All ages	971	Nonalcoholic fatty liver disease including cirrhosis	1	Number	2014	31485.6	48464.7	20851.4
2	DALYs (Disability-Adjusted Life Years)	199	Western Sub-Saharan Africa	2	Female	22	All ages	971	Nonalcoholic fatty liver disease including cirrhosis	1	Number	2014	40682.6	60848.2	27248.2
2	DALYs (Disability-Adjusted Life Years)	199	Western Sub-Saharan Africa	3	Both	22	All ages	971	Nonalcoholic fatty liver disease including cirrhosis	1	Number	2014	72168.2	107439	48887.6
2	DALYs (Disability-Adjusted Life Years)	207	Republic of Ghana	1	Male	22	All ages	521	Cirrhosis and other chronic liver diseases	1	Number	2014	105563	134235	78655
2	DALYs (Disability-Adjusted Life Years)	207	Republic of Ghana	2	Female	22	All ages	521	Cirrhosis and other chronic liver diseases	1	Number	2014	86482.3	107931	66008.2
2	DALYs (Disability-Adjusted Life Years)	207	Republic of Ghana	3	Both	22	All ages	521	Cirrhosis and other chronic liver diseases	1	Number	2014	192046	232874	155345
2	DALYs (Disability-Adjusted Life Years)	207	Republic of Ghana	1	Male	22	All ages	522	Chronic hepatitis B including cirrhosis	1	Number	2013	43461.6	57490.2	30764.5
2	DALYs (Disability-Adjusted Life Years)	207	Republic of Ghana	2	Female	22	All ages	522	Chronic hepatitis B including cirrhosis	1	Number	2013	31049.6	39753.9	22913.5
2	DALYs (Disability-Adjusted Life Years)	207	Republic of Ghana	3	Both	22	All ages	522	Chronic hepatitis B including cirrhosis	1	Number	2013	74511.3	95371.2	57187.9
2	DALYs (Disability-Adjusted Life Years)	207	Republic of Ghana	1	Male	22	All ages	523	Chronic hepatitis C including cirrhosis	1	Number	2013	24681.5	34767.6	15983
2	DALYs (Disability-Adjusted Life Years)	207	Republic of Ghana	2	Female	22	All ages	523	Chronic hepatitis C including cirrhosis	1	Number	2013	18736.2	25491.6	13011.5
2	DALYs (Disability-Adjusted Life Years)	207	Republic of Ghana	3	Both	22	All ages	523	Chronic hepatitis C including cirrhosis	1	Number	2013	43417.6	59478.1	30088.3
2	DALYs (Disability-Adjusted Life Years)	207	Republic of Ghana	1	Male	22	All ages	524	Cirrhosis due to alcohol	1	Number	2013	20311	29519.4	12872.5
2	DALYs (Disability-Adjusted Life Years)	207	Republic of Ghana	2	Female	22	All ages	524	Cirrhosis due to alcohol	1	Number	2013	7129.47	10788.8	4363.48
2	DALYs (Disability-Adjusted Life Years)	207	Republic of Ghana	3	Both	22	All ages	524	Cirrhosis due to alcohol	1	Number	2013	27440.5	39683.3	18012.3
2	DALYs (Disability-Adjusted Life Years)	207	Republic of Ghana	1	Male	22	All ages	525	Cirrhosis due to other causes	1	Number	2013	12757.9	17456	8921.4
2	DALYs (Disability-Adjusted Life Years)	207	Republic of Ghana	2	Female	22	All ages	525	Cirrhosis due to other causes	1	Number	2013	19823.1	26701.5	13896.4
2	DALYs (Disability-Adjusted Life Years)	207	Republic of Ghana	3	Both	22	All ages	525	Cirrhosis due to other causes	1	Number	2013	32581	42361.5	23966.7
2	DALYs (Disability-Adjusted Life Years)	214	Federal Republic of Nigeria	1	Male	22	All ages	971	Nonalcoholic fatty liver disease including cirrhosis	1	Number	2021	14312.1	23293.6	7750.67
2	DALYs (Disability-Adjusted Life Years)	214	Federal Republic of Nigeria	2	Female	22	All ages	971	Nonalcoholic fatty liver disease including cirrhosis	1	Number	2021	22718	37700.1	13419.4
2	DALYs (Disability-Adjusted Life Years)	214	Federal Republic of Nigeria	3	Both	22	All ages	971	Nonalcoholic fatty liver disease including cirrhosis	1	Number	2021	37030.1	58828	23307.5
2	DALYs (Disability-Adjusted Life Years)	214	Federal Republic of Nigeria	1	Male	22	All ages	971	Nonalcoholic fatty liver disease including cirrhosis	1	Number	2018	13744.7	22057.7	7851.73
2	DALYs (Disability-Adjusted Life Years)	214	Federal Republic of Nigeria	2	Female	22	All ages	971	Nonalcoholic fatty liver disease including cirrhosis	1	Number	2018	20722.5	35203.8	12177.5
2	DALYs (Disability-Adjusted Life Years)	214	Federal Republic of Nigeria	3	Both	22	All ages	971	Nonalcoholic fatty liver disease including cirrhosis	1	Number	2018	34467.2	54194.5	21503.2
2	DALYs (Disability-Adjusted Life Years)	205	Republic of Côte d'Ivoire	1	Male	22	All ages	521	Cirrhosis and other chronic liver diseases	1	Number	2020	116201	152935	83157.7
2	DALYs (Disability-Adjusted Life Years)	205	Republic of Côte d'Ivoire	2	Female	22	All ages	521	Cirrhosis and other chronic liver diseases	1	Number	2020	44375.3	64042.9	30266.3
2	DALYs (Disability-Adjusted Life Years)	205	Republic of Côte d'Ivoire	3	Both	22	All ages	521	Cirrhosis and other chronic liver diseases	1	Number	2020	160577	212391	113928
2	DALYs (Disability-Adjusted Life Years)	205	Republic of Côte d'Ivoire	1	Male	22	All ages	522	Chronic hepatitis B including cirrhosis	1	Number	2020	46886.4	64210.4	32092.1
2	DALYs (Disability-Adjusted Life Years)	205	Republic of Côte d'Ivoire	2	Female	22	All ages	522	Chronic hepatitis B including cirrhosis	1	Number	2020	15855.1	22887.7	10552.5
2	DALYs (Disability-Adjusted Life Years)	205	Republic of Côte d'Ivoire	3	Both	22	All ages	522	Chronic hepatitis B including cirrhosis	1	Number	2020	62741.5	84188.2	42887.7
2	DALYs (Disability-Adjusted Life Years)	205	Republic of Côte d'Ivoire	1	Male	22	All ages	523	Chronic hepatitis C including cirrhosis	1	Number	2020	27482.6	40666.3	17430.2
2	DALYs (Disability-Adjusted Life Years)	205	Republic of Côte d'Ivoire	2	Female	22	All ages	523	Chronic hepatitis C including cirrhosis	1	Number	2020	9632.5	15077.4	5915.68
2	DALYs (Disability-Adjusted Life Years)	205	Republic of Côte d'Ivoire	3	Both	22	All ages	523	Chronic hepatitis C including cirrhosis	1	Number	2020	37115.1	53973.9	23793.4
2	DALYs (Disability-Adjusted Life Years)	205	Republic of Côte d'Ivoire	1	Male	22	All ages	524	Cirrhosis due to alcohol	1	Number	2020	22589.7	33716.3	14562.9
2	DALYs (Disability-Adjusted Life Years)	205	Republic of Côte d'Ivoire	2	Female	22	All ages	524	Cirrhosis due to alcohol	1	Number	2020	3685.56	5937.49	2206.52
2	DALYs (Disability-Adjusted Life Years)	205	Republic of Côte d'Ivoire	3	Both	22	All ages	524	Cirrhosis due to alcohol	1	Number	2020	26275.2	38848.8	16919.1
2	DALYs (Disability-Adjusted Life Years)	205	Republic of Côte d'Ivoire	1	Male	22	All ages	525	Cirrhosis due to other causes	1	Number	2020	16494.9	22991.4	10790.5
2	DALYs (Disability-Adjusted Life Years)	205	Republic of Côte d'Ivoire	2	Female	22	All ages	525	Cirrhosis due to other causes	1	Number	2020	12921.1	18866.4	8125.17
2	DALYs (Disability-Adjusted Life Years)	205	Republic of Côte d'Ivoire	3	Both	22	All ages	525	Cirrhosis due to other causes	1	Number	2020	29416	40759.5	19413.5
2	DALYs (Disability-Adjusted Life Years)	215	Democratic Republic of Sao Tome and Principe	1	Male	22	All ages	521	Cirrhosis and other chronic liver diseases	1	Number	2021	1589.24	2378.44	965.334
2	DALYs (Disability-Adjusted Life Years)	215	Democratic Republic of Sao Tome and Principe	2	Female	22	All ages	521	Cirrhosis and other chronic liver diseases	1	Number	2021	625.447	897.173	426.337
2	DALYs (Disability-Adjusted Life Years)	215	Democratic Republic of Sao Tome and Principe	3	Both	22	All ages	521	Cirrhosis and other chronic liver diseases	1	Number	2021	2214.68	3159.87	1407.82
2	DALYs (Disability-Adjusted Life Years)	216	Republic of Senegal	1	Male	22	All ages	971	Nonalcoholic fatty liver disease including cirrhosis	1	Number	2020	1256.92	2005.91	769.386
2	DALYs (Disability-Adjusted Life Years)	216	Republic of Senegal	2	Female	22	All ages	971	Nonalcoholic fatty liver disease including cirrhosis	1	Number	2020	1520.68	2544.92	676.643
2	DALYs (Disability-Adjusted Life Years)	216	Republic of Senegal	3	Both	22	All ages	971	Nonalcoholic fatty liver disease including cirrhosis	1	Number	2020	2777.6	4306.3	1568.59
2	DALYs (Disability-Adjusted Life Years)	205	Republic of Côte d'Ivoire	1	Male	22	All ages	521	Cirrhosis and other chronic liver diseases	1	Number	2021	116416	155182	83090
2	DALYs (Disability-Adjusted Life Years)	205	Republic of Côte d'Ivoire	2	Female	22	All ages	521	Cirrhosis and other chronic liver diseases	1	Number	2021	44611.7	63727.7	30759.3
2	DALYs (Disability-Adjusted Life Years)	205	Republic of Côte d'Ivoire	3	Both	22	All ages	521	Cirrhosis and other chronic liver diseases	1	Number	2021	161027	213688	114653
2	DALYs (Disability-Adjusted Life Years)	205	Republic of Côte d'Ivoire	1	Male	22	All ages	522	Chronic hepatitis B including cirrhosis	1	Number	2021	46777.6	64759	31822.3
2	DALYs (Disability-Adjusted Life Years)	205	Republic of Côte d'Ivoire	2	Female	22	All ages	522	Chronic hepatitis B including cirrhosis	1	Number	2021	15985.1	23385.1	10551.6
2	DALYs (Disability-Adjusted Life Years)	205	Republic of Côte d'Ivoire	3	Both	22	All ages	522	Chronic hepatitis B including cirrhosis	1	Number	2021	62762.7	85382.1	42355.7
2	DALYs (Disability-Adjusted Life Years)	205	Republic of Côte d'Ivoire	1	Male	22	All ages	523	Chronic hepatitis C including cirrhosis	1	Number	2021	27615.5	41024.8	16935.3
2	DALYs (Disability-Adjusted Life Years)	205	Republic of Côte d'Ivoire	2	Female	22	All ages	523	Chronic hepatitis C including cirrhosis	1	Number	2021	9657.63	15279.2	5975.98
2	DALYs (Disability-Adjusted Life Years)	205	Republic of Côte d'Ivoire	3	Both	22	All ages	523	Chronic hepatitis C including cirrhosis	1	Number	2021	37273.2	54986	23660.9
2	DALYs (Disability-Adjusted Life Years)	205	Republic of Côte d'Ivoire	1	Male	22	All ages	524	Cirrhosis due to alcohol	1	Number	2021	22813.8	34159.5	14616.1
2	DALYs (Disability-Adjusted Life Years)	205	Republic of Côte d'Ivoire	2	Female	22	All ages	524	Cirrhosis due to alcohol	1	Number	2021	3754	6006.05	2253.16
2	DALYs (Disability-Adjusted Life Years)	205	Republic of Côte d'Ivoire	3	Both	22	All ages	524	Cirrhosis due to alcohol	1	Number	2021	26567.8	38974.9	17017.3
2	DALYs (Disability-Adjusted Life Years)	205	Republic of Côte d'Ivoire	1	Male	22	All ages	525	Cirrhosis due to other causes	1	Number	2021	16373.3	22810.3	10865.5
2	DALYs (Disability-Adjusted Life Years)	205	Republic of Côte d'Ivoire	2	Female	22	All ages	525	Cirrhosis due to other causes	1	Number	2021	12890.4	18719.9	8094.55
2	DALYs (Disability-Adjusted Life Years)	205	Republic of Côte d'Ivoire	3	Both	22	All ages	525	Cirrhosis due to other causes	1	Number	2021	29263.8	40448	19511.4
2	DALYs (Disability-Adjusted Life Years)	200	Republic of Benin	1	Male	22	All ages	521	Cirrhosis and other chronic liver diseases	1	Number	2013	43071.2	59824.8	32868.8
2	DALYs (Disability-Adjusted Life Years)	200	Republic of Benin	2	Female	22	All ages	521	Cirrhosis and other chronic liver diseases	1	Number	2013	23374.8	32769.5	16180.9
2	DALYs (Disability-Adjusted Life Years)	200	Republic of Benin	3	Both	22	All ages	521	Cirrhosis and other chronic liver diseases	1	Number	2013	66446	89248.6	50236.9
2	DALYs (Disability-Adjusted Life Years)	200	Republic of Benin	1	Male	22	All ages	522	Chronic hepatitis B including cirrhosis	1	Number	2013	16427.5	23733.9	11661.4
2	DALYs (Disability-Adjusted Life Years)	200	Republic of Benin	2	Female	22	All ages	522	Chronic hepatitis B including cirrhosis	1	Number	2013	7947.17	11516	5250.72
2	DALYs (Disability-Adjusted Life Years)	200	Republic of Benin	3	Both	22	All ages	522	Chronic hepatitis B including cirrhosis	1	Number	2013	24374.6	34008.4	17606.6
2	DALYs (Disability-Adjusted Life Years)	199	Western Sub-Saharan Africa	1	Male	22	All ages	971	Nonalcoholic fatty liver disease including cirrhosis	1	Number	2015	31805.3	47746.3	20452.2
2	DALYs (Disability-Adjusted Life Years)	199	Western Sub-Saharan Africa	2	Female	22	All ages	971	Nonalcoholic fatty liver disease including cirrhosis	1	Number	2015	41534.8	61634.8	27836.1
2	DALYs (Disability-Adjusted Life Years)	199	Western Sub-Saharan Africa	3	Both	22	All ages	971	Nonalcoholic fatty liver disease including cirrhosis	1	Number	2015	73340.1	107146	49484.4
2	DALYs (Disability-Adjusted Life Years)	216	Republic of Senegal	1	Male	22	All ages	971	Nonalcoholic fatty liver disease including cirrhosis	1	Number	2021	1280.94	2079.45	785.98
2	DALYs (Disability-Adjusted Life Years)	216	Republic of Senegal	2	Female	22	All ages	971	Nonalcoholic fatty liver disease including cirrhosis	1	Number	2021	1537.6	2547.75	692.983
2	DALYs (Disability-Adjusted Life Years)	216	Republic of Senegal	3	Both	22	All ages	971	Nonalcoholic fatty liver disease including cirrhosis	1	Number	2021	2818.54	4375.49	1617.94
2	DALYs (Disability-Adjusted Life Years)	209	Republic of Guinea-Bissau	1	Male	22	All ages	522	Chronic hepatitis B including cirrhosis	1	Number	2011	3809.12	5678.25	2541.29
2	DALYs (Disability-Adjusted Life Years)	209	Republic of Guinea-Bissau	2	Female	22	All ages	522	Chronic hepatitis B including cirrhosis	1	Number	2011	2015.56	2943.05	1140.13
2	DALYs (Disability-Adjusted Life Years)	209	Republic of Guinea-Bissau	3	Both	22	All ages	522	Chronic hepatitis B including cirrhosis	1	Number	2011	5824.68	8309.35	3904.81
2	DALYs (Disability-Adjusted Life Years)	209	Republic of Guinea-Bissau	1	Male	22	All ages	523	Chronic hepatitis C including cirrhosis	1	Number	2011	2148.63	3362.66	1373.92
2	DALYs (Disability-Adjusted Life Years)	209	Republic of Guinea-Bissau	2	Female	22	All ages	523	Chronic hepatitis C including cirrhosis	1	Number	2011	1188.5	1852.2	662.07
2	DALYs (Disability-Adjusted Life Years)	209	Republic of Guinea-Bissau	3	Both	22	All ages	523	Chronic hepatitis C including cirrhosis	1	Number	2011	3337.14	4887.52	2167.31
2	DALYs (Disability-Adjusted Life Years)	209	Republic of Guinea-Bissau	1	Male	22	All ages	524	Cirrhosis due to alcohol	1	Number	2011	1541.86	2466.44	909.123
2	DALYs (Disability-Adjusted Life Years)	209	Republic of Guinea-Bissau	2	Female	22	All ages	524	Cirrhosis due to alcohol	1	Number	2011	399.429	656.058	205.307
2	DALYs (Disability-Adjusted Life Years)	209	Republic of Guinea-Bissau	3	Both	22	All ages	524	Cirrhosis due to alcohol	1	Number	2011	1941.29	3090.85	1159.32
2	DALYs (Disability-Adjusted Life Years)	209	Republic of Guinea-Bissau	1	Male	22	All ages	525	Cirrhosis due to other causes	1	Number	2011	1610.7	2400.96	1061.5
2	DALYs (Disability-Adjusted Life Years)	209	Republic of Guinea-Bissau	2	Female	22	All ages	525	Cirrhosis due to other causes	1	Number	2011	1611.49	2427.21	922.005
2	DALYs (Disability-Adjusted Life Years)	209	Republic of Guinea-Bissau	3	Both	22	All ages	525	Cirrhosis due to other causes	1	Number	2011	3222.2	4425.68	2237.24
2	DALYs (Disability-Adjusted Life Years)	199	Western Sub-Saharan Africa	1	Male	22	All ages	971	Nonalcoholic fatty liver disease including cirrhosis	1	Number	2016	32673.2	48964.2	21072.3
2	DALYs (Disability-Adjusted Life Years)	199	Western Sub-Saharan Africa	2	Female	22	All ages	971	Nonalcoholic fatty liver disease including cirrhosis	1	Number	2016	43286.3	66580.7	28655.4
2	DALYs (Disability-Adjusted Life Years)	199	Western Sub-Saharan Africa	3	Both	22	All ages	971	Nonalcoholic fatty liver disease including cirrhosis	1	Number	2016	75959.4	114220	51154.7
2	DALYs (Disability-Adjusted Life Years)	211	Republic of Mali	1	Male	22	All ages	971	Nonalcoholic fatty liver disease including cirrhosis	1	Number	2016	1290.39	2056.37	737.089
2	DALYs (Disability-Adjusted Life Years)	211	Republic of Mali	2	Female	22	All ages	971	Nonalcoholic fatty liver disease including cirrhosis	1	Number	2016	1639.4	2714.28	759.042
2	DALYs (Disability-Adjusted Life Years)	211	Republic of Mali	3	Both	22	All ages	971	Nonalcoholic fatty liver disease including cirrhosis	1	Number	2016	2929.79	4328.29	1861.81
2	DALYs (Disability-Adjusted Life Years)	209	Republic of Guinea-Bissau	1	Male	22	All ages	522	Chronic hepatitis B including cirrhosis	1	Number	2012	3867.44	5677.52	2611.58
2	DALYs (Disability-Adjusted Life Years)	209	Republic of Guinea-Bissau	2	Female	22	All ages	522	Chronic hepatitis B including cirrhosis	1	Number	2012	2023.75	2913.26	1138.86
2	DALYs (Disability-Adjusted Life Years)	209	Republic of Guinea-Bissau	3	Both	22	All ages	522	Chronic hepatitis B including cirrhosis	1	Number	2012	5891.19	8424.85	3905.85
2	DALYs (Disability-Adjusted Life Years)	209	Republic of Guinea-Bissau	1	Male	22	All ages	523	Chronic hepatitis C including cirrhosis	1	Number	2012	2173.62	3330.93	1385.73
2	DALYs (Disability-Adjusted Life Years)	209	Republic of Guinea-Bissau	2	Female	22	All ages	523	Chronic hepatitis C including cirrhosis	1	Number	2012	1203.01	1898.47	668.73
2	DALYs (Disability-Adjusted Life Years)	209	Republic of Guinea-Bissau	3	Both	22	All ages	523	Chronic hepatitis C including cirrhosis	1	Number	2012	3376.63	5003.07	2193.05
2	DALYs (Disability-Adjusted Life Years)	209	Republic of Guinea-Bissau	1	Male	22	All ages	524	Cirrhosis due to alcohol	1	Number	2012	1565.18	2469.58	918.224
2	DALYs (Disability-Adjusted Life Years)	209	Republic of Guinea-Bissau	2	Female	22	All ages	524	Cirrhosis due to alcohol	1	Number	2012	401.176	658.311	206.639
2	DALYs (Disability-Adjusted Life Years)	209	Republic of Guinea-Bissau	3	Both	22	All ages	524	Cirrhosis due to alcohol	1	Number	2012	1966.36	3073.15	1169.79
2	DALYs (Disability-Adjusted Life Years)	209	Republic of Guinea-Bissau	1	Male	22	All ages	525	Cirrhosis due to other causes	1	Number	2012	1542.45	2270.79	1033.32
2	DALYs (Disability-Adjusted Life Years)	209	Republic of Guinea-Bissau	2	Female	22	All ages	525	Cirrhosis due to other causes	1	Number	2012	1564.59	2341.74	892.266
2	DALYs (Disability-Adjusted Life Years)	209	Republic of Guinea-Bissau	3	Both	22	All ages	525	Cirrhosis due to other causes	1	Number	2012	3107.04	4204.97	2151.46
2	DALYs (Disability-Adjusted Life Years)	212	Islamic Republic of Mauritania	1	Male	22	All ages	521	Cirrhosis and other chronic liver diseases	1	Number	2016	9948.57	16043.3	6091.91
2	DALYs (Disability-Adjusted Life Years)	212	Islamic Republic of Mauritania	2	Female	22	All ages	521	Cirrhosis and other chronic liver diseases	1	Number	2016	7302.84	10558.6	5041.2
2	DALYs (Disability-Adjusted Life Years)	212	Islamic Republic of Mauritania	3	Both	22	All ages	521	Cirrhosis and other chronic liver diseases	1	Number	2016	17251.4	25217.8	11786.4
2	DALYs (Disability-Adjusted Life Years)	209	Republic of Guinea-Bissau	1	Male	22	All ages	522	Chronic hepatitis B including cirrhosis	1	Number	2015	4224.73	6081.31	2870.51
2	DALYs (Disability-Adjusted Life Years)	209	Republic of Guinea-Bissau	2	Female	22	All ages	522	Chronic hepatitis B including cirrhosis	1	Number	2015	2141.16	3073.93	1208.92
2	DALYs (Disability-Adjusted Life Years)	209	Republic of Guinea-Bissau	3	Both	22	All ages	522	Chronic hepatitis B including cirrhosis	1	Number	2015	6365.89	9095.06	4226.56
2	DALYs (Disability-Adjusted Life Years)	209	Republic of Guinea-Bissau	1	Male	22	All ages	523	Chronic hepatitis C including cirrhosis	1	Number	2015	2348.04	3603.56	1560.71
2	DALYs (Disability-Adjusted Life Years)	209	Republic of Guinea-Bissau	2	Female	22	All ages	523	Chronic hepatitis C including cirrhosis	1	Number	2015	1298.97	2027.93	733.51
2	DALYs (Disability-Adjusted Life Years)	209	Republic of Guinea-Bissau	3	Both	22	All ages	523	Chronic hepatitis C including cirrhosis	1	Number	2015	3647.01	5447.58	2325.82
2	DALYs (Disability-Adjusted Life Years)	209	Republic of Guinea-Bissau	1	Male	22	All ages	524	Cirrhosis due to alcohol	1	Number	2015	1697.41	2654.18	1002.25
2	DALYs (Disability-Adjusted Life Years)	209	Republic of Guinea-Bissau	2	Female	22	All ages	524	Cirrhosis due to alcohol	1	Number	2015	423.928	700.531	217.402
2	DALYs (Disability-Adjusted Life Years)	209	Republic of Guinea-Bissau	3	Both	22	All ages	524	Cirrhosis due to alcohol	1	Number	2015	2121.34	3288.21	1236.57
2	DALYs (Disability-Adjusted Life Years)	209	Republic of Guinea-Bissau	1	Male	22	All ages	525	Cirrhosis due to other causes	1	Number	2015	1627.51	2297.24	1105.61
2	DALYs (Disability-Adjusted Life Years)	209	Republic of Guinea-Bissau	2	Female	22	All ages	525	Cirrhosis due to other causes	1	Number	2015	1620.93	2363.33	920.589
2	DALYs (Disability-Adjusted Life Years)	209	Republic of Guinea-Bissau	3	Both	22	All ages	525	Cirrhosis due to other causes	1	Number	2015	3248.44	4475.26	2261.29
2	DALYs (Disability-Adjusted Life Years)	200	Republic of Benin	1	Male	22	All ages	521	Cirrhosis and other chronic liver diseases	1	Number	2014	44004.4	61118	33268.3
2	DALYs (Disability-Adjusted Life Years)	200	Republic of Benin	2	Female	22	All ages	521	Cirrhosis and other chronic liver diseases	1	Number	2014	23625.7	32842.9	16349.2
2	DALYs (Disability-Adjusted Life Years)	200	Republic of Benin	3	Both	22	All ages	521	Cirrhosis and other chronic liver diseases	1	Number	2014	67630.1	89930.9	51258.4
2	DALYs (Disability-Adjusted Life Years)	200	Republic of Benin	1	Male	22	All ages	522	Chronic hepatitis B including cirrhosis	1	Number	2014	16887	24192.4	12017.5
2	DALYs (Disability-Adjusted Life Years)	200	Republic of Benin	2	Female	22	All ages	522	Chronic hepatitis B including cirrhosis	1	Number	2014	8044.88	11628	5286.94
2	DALYs (Disability-Adjusted Life Years)	200	Republic of Benin	3	Both	22	All ages	522	Chronic hepatitis B including cirrhosis	1	Number	2014	24931.9	35077.7	18064.6
2	DALYs (Disability-Adjusted Life Years)	207	Republic of Ghana	1	Male	22	All ages	522	Chronic hepatitis B including cirrhosis	1	Number	2014	44109.7	59219.6	30830.8
2	DALYs (Disability-Adjusted Life Years)	207	Republic of Ghana	2	Female	22	All ages	522	Chronic hepatitis B including cirrhosis	1	Number	2014	32913.4	42327.1	24222.4
2	DALYs (Disability-Adjusted Life Years)	207	Republic of Ghana	3	Both	22	All ages	522	Chronic hepatitis B including cirrhosis	1	Number	2014	77023.1	99537.8	58448.4
2	DALYs (Disability-Adjusted Life Years)	207	Republic of Ghana	1	Male	22	All ages	523	Chronic hepatitis C including cirrhosis	1	Number	2014	25005.5	35636.5	15879.9
2	DALYs (Disability-Adjusted Life Years)	207	Republic of Ghana	2	Female	22	All ages	523	Chronic hepatitis C including cirrhosis	1	Number	2014	19983.3	27293.9	13719.5
2	DALYs (Disability-Adjusted Life Years)	207	Republic of Ghana	3	Both	22	All ages	523	Chronic hepatitis C including cirrhosis	1	Number	2014	44988.8	62313.2	30716
2	DALYs (Disability-Adjusted Life Years)	207	Republic of Ghana	1	Male	22	All ages	524	Cirrhosis due to alcohol	1	Number	2014	20593.8	30617.1	12996.1
2	DALYs (Disability-Adjusted Life Years)	207	Republic of Ghana	2	Female	22	All ages	524	Cirrhosis due to alcohol	1	Number	2014	7648.1	11541.4	4677.4
2	DALYs (Disability-Adjusted Life Years)	207	Republic of Ghana	3	Both	22	All ages	524	Cirrhosis due to alcohol	1	Number	2014	28241.9	41074.8	18702.1
2	DALYs (Disability-Adjusted Life Years)	207	Republic of Ghana	1	Male	22	All ages	525	Cirrhosis due to other causes	1	Number	2014	13035.6	17995.5	9088.78
2	DALYs (Disability-Adjusted Life Years)	207	Republic of Ghana	2	Female	22	All ages	525	Cirrhosis due to other causes	1	Number	2014	20703.2	28641.1	14446.4
2	DALYs (Disability-Adjusted Life Years)	207	Republic of Ghana	3	Both	22	All ages	525	Cirrhosis due to other causes	1	Number	2014	33738.8	44729.7	24721.1
2	DALYs (Disability-Adjusted Life Years)	213	Republic of the Niger	1	Male	22	All ages	971	Nonalcoholic fatty liver disease including cirrhosis	1	Number	2017	1150.09	2238.47	594.294
2	DALYs (Disability-Adjusted Life Years)	213	Republic of the Niger	2	Female	22	All ages	971	Nonalcoholic fatty liver disease including cirrhosis	1	Number	2017	1565.1	2897.61	834.172
2	DALYs (Disability-Adjusted Life Years)	213	Republic of the Niger	3	Both	22	All ages	971	Nonalcoholic fatty liver disease including cirrhosis	1	Number	2017	2715.19	4879.05	1525.19
2	DALYs (Disability-Adjusted Life Years)	202	Republic of Cameroon	1	Male	22	All ages	521	Cirrhosis and other chronic liver diseases	1	Number	2012	106192	144716	64331.6
2	DALYs (Disability-Adjusted Life Years)	202	Republic of Cameroon	2	Female	22	All ages	521	Cirrhosis and other chronic liver diseases	1	Number	2012	45632.8	65176.3	28566.8
2	DALYs (Disability-Adjusted Life Years)	202	Republic of Cameroon	3	Both	22	All ages	521	Cirrhosis and other chronic liver diseases	1	Number	2012	151825	204194	96936.3
2	DALYs (Disability-Adjusted Life Years)	202	Republic of Cameroon	1	Male	22	All ages	522	Chronic hepatitis B including cirrhosis	1	Number	2012	41483.8	58134.8	24296
2	DALYs (Disability-Adjusted Life Years)	202	Republic of Cameroon	2	Female	22	All ages	522	Chronic hepatitis B including cirrhosis	1	Number	2012	15730.9	23558.3	9368.61
2	DALYs (Disability-Adjusted Life Years)	202	Republic of Cameroon	3	Both	22	All ages	522	Chronic hepatitis B including cirrhosis	1	Number	2012	57214.7	78307.3	36091.2
2	DALYs (Disability-Adjusted Life Years)	202	Republic of Cameroon	1	Male	22	All ages	523	Chronic hepatitis C including cirrhosis	1	Number	2012	24589	37101.7	13580.9
2	DALYs (Disability-Adjusted Life Years)	202	Republic of Cameroon	2	Female	22	All ages	523	Chronic hepatitis C including cirrhosis	1	Number	2012	9752.95	15017.9	5692.87
2	DALYs (Disability-Adjusted Life Years)	202	Republic of Cameroon	3	Both	22	All ages	523	Chronic hepatitis C including cirrhosis	1	Number	2012	34342	50332	19926.2
2	DALYs (Disability-Adjusted Life Years)	202	Republic of Cameroon	1	Male	22	All ages	524	Cirrhosis due to alcohol	1	Number	2012	18668.4	29254.5	10617.7
2	DALYs (Disability-Adjusted Life Years)	202	Republic of Cameroon	2	Female	22	All ages	524	Cirrhosis due to alcohol	1	Number	2012	3472.13	5893.92	1835.74
2	DALYs (Disability-Adjusted Life Years)	202	Republic of Cameroon	3	Both	22	All ages	524	Cirrhosis due to alcohol	1	Number	2012	22140.6	34446.9	12881.3
2	DALYs (Disability-Adjusted Life Years)	202	Republic of Cameroon	1	Male	22	All ages	525	Cirrhosis due to other causes	1	Number	2012	18425	27633.2	10024.7
2	DALYs (Disability-Adjusted Life Years)	202	Republic of Cameroon	2	Female	22	All ages	525	Cirrhosis due to other causes	1	Number	2012	13911.4	20681.9	8612.25
2	DALYs (Disability-Adjusted Life Years)	202	Republic of Cameroon	3	Both	22	All ages	525	Cirrhosis due to other causes	1	Number	2012	32336.3	45981.3	20263.9
2	DALYs (Disability-Adjusted Life Years)	217	Republic of Sierra Leone	1	Male	22	All ages	521	Cirrhosis and other chronic liver diseases	1	Number	2020	31809.7	45913.3	22448.7
2	DALYs (Disability-Adjusted Life Years)	217	Republic of Sierra Leone	2	Female	22	All ages	521	Cirrhosis and other chronic liver diseases	1	Number	2020	19039.3	25432.5	14024.1
2	DALYs (Disability-Adjusted Life Years)	217	Republic of Sierra Leone	3	Both	22	All ages	521	Cirrhosis and other chronic liver diseases	1	Number	2020	50849.1	70056.2	37132.7
2	DALYs (Disability-Adjusted Life Years)	217	Republic of Sierra Leone	1	Male	22	All ages	522	Chronic hepatitis B including cirrhosis	1	Number	2020	12810.4	18793.5	8633.65
2	DALYs (Disability-Adjusted Life Years)	217	Republic of Sierra Leone	2	Female	22	All ages	522	Chronic hepatitis B including cirrhosis	1	Number	2020	6957.14	9521.54	4800.91
2	DALYs (Disability-Adjusted Life Years)	217	Republic of Sierra Leone	3	Both	22	All ages	522	Chronic hepatitis B including cirrhosis	1	Number	2020	19767.5	27442.1	13560.4
2	DALYs (Disability-Adjusted Life Years)	217	Republic of Sierra Leone	1	Male	22	All ages	523	Chronic hepatitis C including cirrhosis	1	Number	2020	7378.08	12007.7	4558.82
2	DALYs (Disability-Adjusted Life Years)	217	Republic of Sierra Leone	2	Female	22	All ages	523	Chronic hepatitis C including cirrhosis	1	Number	2020	4171.93	6030.3	2856.2
2	DALYs (Disability-Adjusted Life Years)	217	Republic of Sierra Leone	3	Both	22	All ages	523	Chronic hepatitis C including cirrhosis	1	Number	2020	11550	17278.5	7415.92
2	DALYs (Disability-Adjusted Life Years)	217	Republic of Sierra Leone	1	Male	22	All ages	524	Cirrhosis due to alcohol	1	Number	2020	5585.99	8923.89	3346.98
2	DALYs (Disability-Adjusted Life Years)	217	Republic of Sierra Leone	2	Female	22	All ages	524	Cirrhosis due to alcohol	1	Number	2020	1465.32	2217.5	899.076
2	DALYs (Disability-Adjusted Life Years)	217	Republic of Sierra Leone	3	Both	22	All ages	524	Cirrhosis due to alcohol	1	Number	2020	7051.31	10965.5	4323.29
2	DALYs (Disability-Adjusted Life Years)	217	Republic of Sierra Leone	1	Male	22	All ages	525	Cirrhosis due to other causes	1	Number	2020	5466.02	8440.23	3474.41
2	DALYs (Disability-Adjusted Life Years)	217	Republic of Sierra Leone	2	Female	22	All ages	525	Cirrhosis due to other causes	1	Number	2020	5683.77	8266.87	3861.34
2	DALYs (Disability-Adjusted Life Years)	217	Republic of Sierra Leone	3	Both	22	All ages	525	Cirrhosis due to other causes	1	Number	2020	11149.8	16111.9	7533.79
2	DALYs (Disability-Adjusted Life Years)	202	Republic of Cameroon	1	Male	22	All ages	521	Cirrhosis and other chronic liver diseases	1	Number	2017	114782	159900	65972.4
2	DALYs (Disability-Adjusted Life Years)	202	Republic of Cameroon	2	Female	22	All ages	521	Cirrhosis and other chronic liver diseases	1	Number	2017	50303.3	73482.3	30991.8
2	DALYs (Disability-Adjusted Life Years)	202	Republic of Cameroon	3	Both	22	All ages	521	Cirrhosis and other chronic liver diseases	1	Number	2017	165086	225120	102333
2	DALYs (Disability-Adjusted Life Years)	202	Republic of Cameroon	1	Male	22	All ages	522	Chronic hepatitis B including cirrhosis	1	Number	2017	45326.6	65137	25850
2	DALYs (Disability-Adjusted Life Years)	202	Republic of Cameroon	2	Female	22	All ages	522	Chronic hepatitis B including cirrhosis	1	Number	2017	17346.9	26279	10376.6
2	DALYs (Disability-Adjusted Life Years)	202	Republic of Cameroon	3	Both	22	All ages	522	Chronic hepatitis B including cirrhosis	1	Number	2017	62673.5	87175	38705.7
2	DALYs (Disability-Adjusted Life Years)	202	Republic of Cameroon	1	Male	22	All ages	523	Chronic hepatitis C including cirrhosis	1	Number	2017	26448.7	40729.5	14149.5
2	DALYs (Disability-Adjusted Life Years)	202	Republic of Cameroon	2	Female	22	All ages	523	Chronic hepatitis C including cirrhosis	1	Number	2017	10771.7	16793	6117.52
2	DALYs (Disability-Adjusted Life Years)	202	Republic of Cameroon	3	Both	22	All ages	523	Chronic hepatitis C including cirrhosis	1	Number	2017	37220.4	55595.3	22056.3
2	DALYs (Disability-Adjusted Life Years)	202	Republic of Cameroon	1	Male	22	All ages	524	Cirrhosis due to alcohol	1	Number	2017	20278.5	31975.4	11068.6
2	DALYs (Disability-Adjusted Life Years)	202	Republic of Cameroon	2	Female	22	All ages	524	Cirrhosis due to alcohol	1	Number	2017	3822.87	6403.62	1989.63
2	DALYs (Disability-Adjusted Life Years)	202	Republic of Cameroon	3	Both	22	All ages	524	Cirrhosis due to alcohol	1	Number	2017	24101.4	37746.6	13387.5
2	DALYs (Disability-Adjusted Life Years)	202	Republic of Cameroon	1	Male	22	All ages	525	Cirrhosis due to other causes	1	Number	2017	19210	28519.8	10177.4
2	DALYs (Disability-Adjusted Life Years)	202	Republic of Cameroon	2	Female	22	All ages	525	Cirrhosis due to other causes	1	Number	2017	15036.1	22778.1	9637.19
2	DALYs (Disability-Adjusted Life Years)	202	Republic of Cameroon	3	Both	22	All ages	525	Cirrhosis due to other causes	1	Number	2017	34246.1	48394.3	21028.6
2	DALYs (Disability-Adjusted Life Years)	214	Federal Republic of Nigeria	1	Male	22	All ages	521	Cirrhosis and other chronic liver diseases	1	Number	2017	752540	1.06099e+06	512264
2	DALYs (Disability-Adjusted Life Years)	214	Federal Republic of Nigeria	2	Female	22	All ages	521	Cirrhosis and other chronic liver diseases	1	Number	2017	431855	647801	265142
2	DALYs (Disability-Adjusted Life Years)	214	Federal Republic of Nigeria	3	Both	22	All ages	521	Cirrhosis and other chronic liver diseases	1	Number	2017	1.18439e+06	1.64116e+06	824583
2	DALYs (Disability-Adjusted Life Years)	214	Federal Republic of Nigeria	1	Male	22	All ages	522	Chronic hepatitis B including cirrhosis	1	Number	2017	270124	392078	181587
2	DALYs (Disability-Adjusted Life Years)	214	Federal Republic of Nigeria	2	Female	22	All ages	522	Chronic hepatitis B including cirrhosis	1	Number	2017	140381	217871	82945.6
2	DALYs (Disability-Adjusted Life Years)	214	Federal Republic of Nigeria	3	Both	22	All ages	522	Chronic hepatitis B including cirrhosis	1	Number	2017	410505	576053	279181
2	DALYs (Disability-Adjusted Life Years)	214	Federal Republic of Nigeria	1	Male	22	All ages	523	Chronic hepatitis C including cirrhosis	1	Number	2017	160758	247801	105620
2	DALYs (Disability-Adjusted Life Years)	214	Federal Republic of Nigeria	2	Female	22	All ages	523	Chronic hepatitis C including cirrhosis	1	Number	2017	79856.2	123742	45518.1
2	DALYs (Disability-Adjusted Life Years)	214	Federal Republic of Nigeria	3	Both	22	All ages	523	Chronic hepatitis C including cirrhosis	1	Number	2017	240614	356680	159151
2	DALYs (Disability-Adjusted Life Years)	214	Federal Republic of Nigeria	1	Male	22	All ages	524	Cirrhosis due to alcohol	1	Number	2017	116873	177524	75236
2	DALYs (Disability-Adjusted Life Years)	214	Federal Republic of Nigeria	2	Female	22	All ages	524	Cirrhosis due to alcohol	1	Number	2017	29436.9	45911.6	17607.8
2	DALYs (Disability-Adjusted Life Years)	214	Federal Republic of Nigeria	3	Both	22	All ages	524	Cirrhosis due to alcohol	1	Number	2017	146310	213811	97346.1
2	DALYs (Disability-Adjusted Life Years)	214	Federal Republic of Nigeria	1	Male	22	All ages	525	Cirrhosis due to other causes	1	Number	2017	191227	268108	124975
2	DALYs (Disability-Adjusted Life Years)	214	Federal Republic of Nigeria	2	Female	22	All ages	525	Cirrhosis due to other causes	1	Number	2017	161923	250600	100659
2	DALYs (Disability-Adjusted Life Years)	214	Federal Republic of Nigeria	3	Both	22	All ages	525	Cirrhosis due to other causes	1	Number	2017	353151	509069	236724
2	DALYs (Disability-Adjusted Life Years)	209	Republic of Guinea-Bissau	1	Male	22	All ages	522	Chronic hepatitis B including cirrhosis	1	Number	2013	3982.21	5808.78	2669.78
2	DALYs (Disability-Adjusted Life Years)	209	Republic of Guinea-Bissau	2	Female	22	All ages	522	Chronic hepatitis B including cirrhosis	1	Number	2013	2057.77	2989.07	1156.71
2	DALYs (Disability-Adjusted Life Years)	209	Republic of Guinea-Bissau	3	Both	22	All ages	522	Chronic hepatitis B including cirrhosis	1	Number	2013	6039.98	8575.08	4005.27
2	DALYs (Disability-Adjusted Life Years)	209	Republic of Guinea-Bissau	1	Male	22	All ages	523	Chronic hepatitis C including cirrhosis	1	Number	2013	2225.79	3394.78	1452
2	DALYs (Disability-Adjusted Life Years)	209	Republic of Guinea-Bissau	2	Female	22	All ages	523	Chronic hepatitis C including cirrhosis	1	Number	2013	1234.02	1934.37	693.356
2	DALYs (Disability-Adjusted Life Years)	209	Republic of Guinea-Bissau	3	Both	22	All ages	523	Chronic hepatitis C including cirrhosis	1	Number	2013	3459.82	5064.65	2250.2
2	DALYs (Disability-Adjusted Life Years)	209	Republic of Guinea-Bissau	1	Male	22	All ages	524	Cirrhosis due to alcohol	1	Number	2013	1606.91	2523.64	933.585
2	DALYs (Disability-Adjusted Life Years)	209	Republic of Guinea-Bissau	2	Female	22	All ages	524	Cirrhosis due to alcohol	1	Number	2013	407.622	673.351	210.399
2	DALYs (Disability-Adjusted Life Years)	209	Republic of Guinea-Bissau	3	Both	22	All ages	524	Cirrhosis due to alcohol	1	Number	2013	2014.53	3139.41	1178.16
2	DALYs (Disability-Adjusted Life Years)	209	Republic of Guinea-Bissau	1	Male	22	All ages	525	Cirrhosis due to other causes	1	Number	2013	1593.21	2307.43	1076.88
2	DALYs (Disability-Adjusted Life Years)	209	Republic of Guinea-Bissau	2	Female	22	All ages	525	Cirrhosis due to other causes	1	Number	2013	1599.14	2398.28	926.603
2	DALYs (Disability-Adjusted Life Years)	209	Republic of Guinea-Bissau	3	Both	22	All ages	525	Cirrhosis due to other causes	1	Number	2013	3192.36	4400.77	2200.56
2	DALYs (Disability-Adjusted Life Years)	200	Republic of Benin	1	Male	22	All ages	521	Cirrhosis and other chronic liver diseases	1	Number	2015	44843	62416.7	34097.9
2	DALYs (Disability-Adjusted Life Years)	200	Republic of Benin	2	Female	22	All ages	521	Cirrhosis and other chronic liver diseases	1	Number	2015	23819.9	33322.1	16194.3
2	DALYs (Disability-Adjusted Life Years)	200	Republic of Benin	3	Both	22	All ages	521	Cirrhosis and other chronic liver diseases	1	Number	2015	68662.9	92753.6	51597.6
2	DALYs (Disability-Adjusted Life Years)	200	Republic of Benin	1	Male	22	All ages	522	Chronic hepatitis B including cirrhosis	1	Number	2015	17141	24365.4	12089
2	DALYs (Disability-Adjusted Life Years)	200	Republic of Benin	2	Female	22	All ages	522	Chronic hepatitis B including cirrhosis	1	Number	2015	8050.41	11672.6	5166.12
2	DALYs (Disability-Adjusted Life Years)	200	Republic of Benin	3	Both	22	All ages	522	Chronic hepatitis B including cirrhosis	1	Number	2015	25191.4	35287.7	17850.4
2	DALYs (Disability-Adjusted Life Years)	211	Republic of Mali	1	Male	22	All ages	971	Nonalcoholic fatty liver disease including cirrhosis	1	Number	2012	1082.23	1730.19	634.125
2	DALYs (Disability-Adjusted Life Years)	211	Republic of Mali	2	Female	22	All ages	971	Nonalcoholic fatty liver disease including cirrhosis	1	Number	2012	1403.72	2244.75	687.624
2	DALYs (Disability-Adjusted Life Years)	211	Republic of Mali	3	Both	22	All ages	971	Nonalcoholic fatty liver disease including cirrhosis	1	Number	2012	2485.94	3753.28	1603.61
2	DALYs (Disability-Adjusted Life Years)	213	Republic of the Niger	1	Male	22	All ages	971	Nonalcoholic fatty liver disease including cirrhosis	1	Number	2016	1112.48	2163.6	575.099
2	DALYs (Disability-Adjusted Life Years)	213	Republic of the Niger	2	Female	22	All ages	971	Nonalcoholic fatty liver disease including cirrhosis	1	Number	2016	1498.63	2788.97	806.583
2	DALYs (Disability-Adjusted Life Years)	213	Republic of the Niger	3	Both	22	All ages	971	Nonalcoholic fatty liver disease including cirrhosis	1	Number	2016	2611.11	4713.51	1464.23
2	DALYs (Disability-Adjusted Life Years)	212	Islamic Republic of Mauritania	1	Male	22	All ages	521	Cirrhosis and other chronic liver diseases	1	Number	2012	9894.88	16108.2	6276.96
2	DALYs (Disability-Adjusted Life Years)	212	Islamic Republic of Mauritania	2	Female	22	All ages	521	Cirrhosis and other chronic liver diseases	1	Number	2012	7480.59	10282.1	5298.39
2	DALYs (Disability-Adjusted Life Years)	212	Islamic Republic of Mauritania	3	Both	22	All ages	521	Cirrhosis and other chronic liver diseases	1	Number	2012	17375.5	24935.9	12065
2	DALYs (Disability-Adjusted Life Years)	217	Republic of Sierra Leone	1	Male	22	All ages	521	Cirrhosis and other chronic liver diseases	1	Number	2021	32324	46907.7	22383.2
2	DALYs (Disability-Adjusted Life Years)	217	Republic of Sierra Leone	2	Female	22	All ages	521	Cirrhosis and other chronic liver diseases	1	Number	2021	19275	26004.6	14107.6
2	DALYs (Disability-Adjusted Life Years)	217	Republic of Sierra Leone	3	Both	22	All ages	521	Cirrhosis and other chronic liver diseases	1	Number	2021	51599.1	70421.5	37504.3
2	DALYs (Disability-Adjusted Life Years)	217	Republic of Sierra Leone	1	Male	22	All ages	522	Chronic hepatitis B including cirrhosis	1	Number	2021	12996.9	19042.3	8546.27
2	DALYs (Disability-Adjusted Life Years)	217	Republic of Sierra Leone	2	Female	22	All ages	522	Chronic hepatitis B including cirrhosis	1	Number	2021	7045.69	9669.26	4818.56
2	DALYs (Disability-Adjusted Life Years)	217	Republic of Sierra Leone	3	Both	22	All ages	522	Chronic hepatitis B including cirrhosis	1	Number	2021	20042.6	27728.4	13839.8
2	DALYs (Disability-Adjusted Life Years)	217	Republic of Sierra Leone	1	Male	22	All ages	523	Chronic hepatitis C including cirrhosis	1	Number	2021	7597.31	12172.1	4608.74
2	DALYs (Disability-Adjusted Life Years)	217	Republic of Sierra Leone	2	Female	22	All ages	523	Chronic hepatitis C including cirrhosis	1	Number	2021	4241.87	6076.09	2871.58
2	DALYs (Disability-Adjusted Life Years)	217	Republic of Sierra Leone	3	Both	22	All ages	523	Chronic hepatitis C including cirrhosis	1	Number	2021	11839.2	17714.3	7662.45
2	DALYs (Disability-Adjusted Life Years)	217	Republic of Sierra Leone	1	Male	22	All ages	524	Cirrhosis due to alcohol	1	Number	2021	5704.07	9160.96	3459.62
2	DALYs (Disability-Adjusted Life Years)	217	Republic of Sierra Leone	2	Female	22	All ages	524	Cirrhosis due to alcohol	1	Number	2021	1500.83	2297.28	927.316
2	DALYs (Disability-Adjusted Life Years)	217	Republic of Sierra Leone	3	Both	22	All ages	524	Cirrhosis due to alcohol	1	Number	2021	7204.89	11375.4	4394.05
2	DALYs (Disability-Adjusted Life Years)	217	Republic of Sierra Leone	1	Male	22	All ages	525	Cirrhosis due to other causes	1	Number	2021	5435.76	8434.59	3411.06
2	DALYs (Disability-Adjusted Life Years)	217	Republic of Sierra Leone	2	Female	22	All ages	525	Cirrhosis due to other causes	1	Number	2021	5703.41	8574.89	3818.36
2	DALYs (Disability-Adjusted Life Years)	217	Republic of Sierra Leone	3	Both	22	All ages	525	Cirrhosis due to other causes	1	Number	2021	11139.2	16347.5	7347.27
2	DALYs (Disability-Adjusted Life Years)	211	Republic of Mali	1	Male	22	All ages	971	Nonalcoholic fatty liver disease including cirrhosis	1	Number	2011	1031.95	1700	605.932
2	DALYs (Disability-Adjusted Life Years)	211	Republic of Mali	2	Female	22	All ages	971	Nonalcoholic fatty liver disease including cirrhosis	1	Number	2011	1350.88	2155.44	662.363
2	DALYs (Disability-Adjusted Life Years)	211	Republic of Mali	3	Both	22	All ages	971	Nonalcoholic fatty liver disease including cirrhosis	1	Number	2011	2382.84	3585.59	1534.76
2	DALYs (Disability-Adjusted Life Years)	212	Islamic Republic of Mauritania	1	Male	22	All ages	521	Cirrhosis and other chronic liver diseases	1	Number	2011	9483.35	15751.8	5956.82
2	DALYs (Disability-Adjusted Life Years)	212	Islamic Republic of Mauritania	2	Female	22	All ages	521	Cirrhosis and other chronic liver diseases	1	Number	2011	7276.61	9943.44	5153.89
2	DALYs (Disability-Adjusted Life Years)	212	Islamic Republic of Mauritania	3	Both	22	All ages	521	Cirrhosis and other chronic liver diseases	1	Number	2011	16760	24217.2	11524.6
2	DALYs (Disability-Adjusted Life Years)	200	Republic of Benin	1	Male	22	All ages	521	Cirrhosis and other chronic liver diseases	1	Number	2016	45627.5	63503.2	34217.5
2	DALYs (Disability-Adjusted Life Years)	200	Republic of Benin	2	Female	22	All ages	521	Cirrhosis and other chronic liver diseases	1	Number	2016	24165.6	34068.2	16118
2	DALYs (Disability-Adjusted Life Years)	200	Republic of Benin	3	Both	22	All ages	521	Cirrhosis and other chronic liver diseases	1	Number	2016	69793.2	94680.1	51810.2
2	DALYs (Disability-Adjusted Life Years)	200	Republic of Benin	1	Male	22	All ages	522	Chronic hepatitis B including cirrhosis	1	Number	2016	17478.5	24897.9	12336.1
2	DALYs (Disability-Adjusted Life Years)	200	Republic of Benin	2	Female	22	All ages	522	Chronic hepatitis B including cirrhosis	1	Number	2016	8178.77	11906.1	5145.02
2	DALYs (Disability-Adjusted Life Years)	200	Republic of Benin	3	Both	22	All ages	522	Chronic hepatitis B including cirrhosis	1	Number	2016	25657.3	35955.8	18098.1
2	DALYs (Disability-Adjusted Life Years)	206	Republic of the Gambia	1	Male	22	All ages	971	Nonalcoholic fatty liver disease including cirrhosis	1	Number	2017	178.859	283.182	101.927
2	DALYs (Disability-Adjusted Life Years)	206	Republic of the Gambia	2	Female	22	All ages	971	Nonalcoholic fatty liver disease including cirrhosis	1	Number	2017	166.703	292.954	59.1948
2	DALYs (Disability-Adjusted Life Years)	206	Republic of the Gambia	3	Both	22	All ages	971	Nonalcoholic fatty liver disease including cirrhosis	1	Number	2017	345.562	557.268	198.555
2	DALYs (Disability-Adjusted Life Years)	206	Republic of the Gambia	1	Male	22	All ages	971	Nonalcoholic fatty liver disease including cirrhosis	1	Number	2018	183.962	289.868	103.39
2	DALYs (Disability-Adjusted Life Years)	206	Republic of the Gambia	2	Female	22	All ages	971	Nonalcoholic fatty liver disease including cirrhosis	1	Number	2018	171.704	300.054	59.5759
2	DALYs (Disability-Adjusted Life Years)	206	Republic of the Gambia	3	Both	22	All ages	971	Nonalcoholic fatty liver disease including cirrhosis	1	Number	2018	355.666	570.97	205.868
2	DALYs (Disability-Adjusted Life Years)	207	Republic of Ghana	1	Male	22	All ages	521	Cirrhosis and other chronic liver diseases	1	Number	2017	107622	141675	75234.4
2	DALYs (Disability-Adjusted Life Years)	207	Republic of Ghana	2	Female	22	All ages	521	Cirrhosis and other chronic liver diseases	1	Number	2017	97353.7	124154	71968
2	DALYs (Disability-Adjusted Life Years)	207	Republic of Ghana	3	Both	22	All ages	521	Cirrhosis and other chronic liver diseases	1	Number	2017	204976	256999	159976
2	DALYs (Disability-Adjusted Life Years)	207	Republic of Ghana	1	Male	22	All ages	522	Chronic hepatitis B including cirrhosis	1	Number	2017	44782.5	60795	29652.1
2	DALYs (Disability-Adjusted Life Years)	207	Republic of Ghana	2	Female	22	All ages	522	Chronic hepatitis B including cirrhosis	1	Number	2017	37320.6	49964.8	26549.4
2	DALYs (Disability-Adjusted Life Years)	207	Republic of Ghana	3	Both	22	All ages	522	Chronic hepatitis B including cirrhosis	1	Number	2017	82103.1	105870	60515.6
2	DALYs (Disability-Adjusted Life Years)	207	Republic of Ghana	1	Male	22	All ages	523	Chronic hepatitis C including cirrhosis	1	Number	2017	25527.3	37539.9	15176.4
2	DALYs (Disability-Adjusted Life Years)	207	Republic of Ghana	2	Female	22	All ages	523	Chronic hepatitis C including cirrhosis	1	Number	2017	22764.4	31314.6	15671
2	DALYs (Disability-Adjusted Life Years)	207	Republic of Ghana	3	Both	22	All ages	523	Chronic hepatitis C including cirrhosis	1	Number	2017	48291.7	68145	31824.4
2	DALYs (Disability-Adjusted Life Years)	207	Republic of Ghana	1	Male	22	All ages	524	Cirrhosis due to alcohol	1	Number	2017	21054.6	31854	12603.9
2	DALYs (Disability-Adjusted Life Years)	207	Republic of Ghana	2	Female	22	All ages	524	Cirrhosis due to alcohol	1	Number	2017	8958.27	13610.8	5256.89
2	DALYs (Disability-Adjusted Life Years)	207	Republic of Ghana	3	Both	22	All ages	524	Cirrhosis due to alcohol	1	Number	2017	30012.9	44629	18985
2	DALYs (Disability-Adjusted Life Years)	207	Republic of Ghana	1	Male	22	All ages	525	Cirrhosis due to other causes	1	Number	2017	13147.8	18489.6	8759.66
2	DALYs (Disability-Adjusted Life Years)	207	Republic of Ghana	2	Female	22	All ages	525	Cirrhosis due to other causes	1	Number	2017	21737.4	30575.6	15052.2
2	DALYs (Disability-Adjusted Life Years)	207	Republic of Ghana	3	Both	22	All ages	525	Cirrhosis due to other causes	1	Number	2017	34885.2	47397.3	24711.3
2	DALYs (Disability-Adjusted Life Years)	211	Republic of Mali	1	Male	22	All ages	971	Nonalcoholic fatty liver disease including cirrhosis	1	Number	2015	1243.12	1972.18	733.971
2	DALYs (Disability-Adjusted Life Years)	211	Republic of Mali	2	Female	22	All ages	971	Nonalcoholic fatty liver disease including cirrhosis	1	Number	2015	1578.57	2524.92	744.534
2	DALYs (Disability-Adjusted Life Years)	211	Republic of Mali	3	Both	22	All ages	971	Nonalcoholic fatty liver disease including cirrhosis	1	Number	2015	2821.68	4203.21	1771.92
2	DALYs (Disability-Adjusted Life Years)	209	Republic of Guinea-Bissau	1	Male	22	All ages	522	Chronic hepatitis B including cirrhosis	1	Number	2014	4112.33	5931.97	2787.89
2	DALYs (Disability-Adjusted Life Years)	209	Republic of Guinea-Bissau	2	Female	22	All ages	522	Chronic hepatitis B including cirrhosis	1	Number	2014	2100.67	3045.16	1185.13
2	DALYs (Disability-Adjusted Life Years)	209	Republic of Guinea-Bissau	3	Both	22	All ages	522	Chronic hepatitis B including cirrhosis	1	Number	2014	6213	8836.19	4117.16
2	DALYs (Disability-Adjusted Life Years)	209	Republic of Guinea-Bissau	1	Male	22	All ages	523	Chronic hepatitis C including cirrhosis	1	Number	2014	2288.87	3513.47	1510.39
2	DALYs (Disability-Adjusted Life Years)	209	Republic of Guinea-Bissau	2	Female	22	All ages	523	Chronic hepatitis C including cirrhosis	1	Number	2014	1269.23	2001.81	702.367
2	DALYs (Disability-Adjusted Life Years)	209	Republic of Guinea-Bissau	3	Both	22	All ages	523	Chronic hepatitis C including cirrhosis	1	Number	2014	3558.1	5258.9	2300.63
2	DALYs (Disability-Adjusted Life Years)	209	Republic of Guinea-Bissau	1	Male	22	All ages	524	Cirrhosis due to alcohol	1	Number	2014	1654.25	2578.19	966.699
2	DALYs (Disability-Adjusted Life Years)	209	Republic of Guinea-Bissau	2	Female	22	All ages	524	Cirrhosis due to alcohol	1	Number	2014	415.742	688.33	211.519
2	DALYs (Disability-Adjusted Life Years)	209	Republic of Guinea-Bissau	3	Both	22	All ages	524	Cirrhosis due to alcohol	1	Number	2014	2069.99	3213.77	1225.69
2	DALYs (Disability-Adjusted Life Years)	209	Republic of Guinea-Bissau	1	Male	22	All ages	525	Cirrhosis due to other causes	1	Number	2014	1631.3	2291.65	1112.75
2	DALYs (Disability-Adjusted Life Years)	209	Republic of Guinea-Bissau	2	Female	22	All ages	525	Cirrhosis due to other causes	1	Number	2014	1622.5	2393.37	912.781
2	DALYs (Disability-Adjusted Life Years)	209	Republic of Guinea-Bissau	3	Both	22	All ages	525	Cirrhosis due to other causes	1	Number	2014	3253.8	4454.93	2232.39
2	DALYs (Disability-Adjusted Life Years)	218	Togolese Republic	1	Male	22	All ages	971	Nonalcoholic fatty liver disease including cirrhosis	1	Number	2017	654.033	1131.45	371.678
2	DALYs (Disability-Adjusted Life Years)	218	Togolese Republic	2	Female	22	All ages	971	Nonalcoholic fatty liver disease including cirrhosis	1	Number	2017	704.819	1215.43	392.986
2	DALYs (Disability-Adjusted Life Years)	218	Togolese Republic	3	Both	22	All ages	971	Nonalcoholic fatty liver disease including cirrhosis	1	Number	2017	1358.85	2201.94	816.546
2	DALYs (Disability-Adjusted Life Years)	202	Republic of Cameroon	1	Male	22	All ages	521	Cirrhosis and other chronic liver diseases	1	Number	2013	109020	151751	63604.7
2	DALYs (Disability-Adjusted Life Years)	202	Republic of Cameroon	2	Female	22	All ages	521	Cirrhosis and other chronic liver diseases	1	Number	2013	46828.7	68569.4	28838.6
2	DALYs (Disability-Adjusted Life Years)	202	Republic of Cameroon	3	Both	22	All ages	521	Cirrhosis and other chronic liver diseases	1	Number	2013	155849	210300	99442.6
2	DALYs (Disability-Adjusted Life Years)	202	Republic of Cameroon	1	Male	22	All ages	522	Chronic hepatitis B including cirrhosis	1	Number	2013	42639.6	60477.8	24699
2	DALYs (Disability-Adjusted Life Years)	202	Republic of Cameroon	2	Female	22	All ages	522	Chronic hepatitis B including cirrhosis	1	Number	2013	16089.2	24600.5	9562.91
2	DALYs (Disability-Adjusted Life Years)	202	Republic of Cameroon	3	Both	22	All ages	522	Chronic hepatitis B including cirrhosis	1	Number	2013	58728.8	81236.2	35826.7
2	DALYs (Disability-Adjusted Life Years)	202	Republic of Cameroon	1	Male	22	All ages	523	Chronic hepatitis C including cirrhosis	1	Number	2013	25181.7	38328.7	13693.5
2	DALYs (Disability-Adjusted Life Years)	202	Republic of Cameroon	2	Female	22	All ages	523	Chronic hepatitis C including cirrhosis	1	Number	2013	10037.1	15115.8	5800.73
2	DALYs (Disability-Adjusted Life Years)	202	Republic of Cameroon	3	Both	22	All ages	523	Chronic hepatitis C including cirrhosis	1	Number	2013	35218.8	52300.1	20473.6
2	DALYs (Disability-Adjusted Life Years)	202	Republic of Cameroon	1	Male	22	All ages	524	Cirrhosis due to alcohol	1	Number	2013	19221.5	30480.1	10606.3
2	DALYs (Disability-Adjusted Life Years)	202	Republic of Cameroon	2	Female	22	All ages	524	Cirrhosis due to alcohol	1	Number	2013	3562.69	6036.25	1875.32
2	DALYs (Disability-Adjusted Life Years)	202	Republic of Cameroon	3	Both	22	All ages	524	Cirrhosis due to alcohol	1	Number	2013	22784.2	35840.6	13024.9
2	DALYs (Disability-Adjusted Life Years)	202	Republic of Cameroon	1	Male	22	All ages	525	Cirrhosis due to other causes	1	Number	2013	18822.8	27947.7	10177.1
2	DALYs (Disability-Adjusted Life Years)	202	Republic of Cameroon	2	Female	22	All ages	525	Cirrhosis due to other causes	1	Number	2013	14252.6	21303.7	8698.42
2	DALYs (Disability-Adjusted Life Years)	202	Republic of Cameroon	3	Both	22	All ages	525	Cirrhosis due to other causes	1	Number	2013	33075.4	47029.7	20536.8
2	DALYs (Disability-Adjusted Life Years)	213	Republic of the Niger	1	Male	22	All ages	971	Nonalcoholic fatty liver disease including cirrhosis	1	Number	2012	949.272	1790.92	503.973
2	DALYs (Disability-Adjusted Life Years)	213	Republic of the Niger	2	Female	22	All ages	971	Nonalcoholic fatty liver disease including cirrhosis	1	Number	2012	1247.8	2347.45	677.881
2	DALYs (Disability-Adjusted Life Years)	213	Republic of the Niger	3	Both	22	All ages	971	Nonalcoholic fatty liver disease including cirrhosis	1	Number	2012	2197.07	3881.24	1214.1
2	DALYs (Disability-Adjusted Life Years)	209	Republic of Guinea-Bissau	1	Male	22	All ages	522	Chronic hepatitis B including cirrhosis	1	Number	2017	4480.67	6676.04	2999.44
2	DALYs (Disability-Adjusted Life Years)	209	Republic of Guinea-Bissau	2	Female	22	All ages	522	Chronic hepatitis B including cirrhosis	1	Number	2017	2275.6	3311.91	1251.53
2	DALYs (Disability-Adjusted Life Years)	209	Republic of Guinea-Bissau	3	Both	22	All ages	522	Chronic hepatitis B including cirrhosis	1	Number	2017	6756.27	9691.76	4514.54
2	DALYs (Disability-Adjusted Life Years)	209	Republic of Guinea-Bissau	1	Male	22	All ages	523	Chronic hepatitis C including cirrhosis	1	Number	2017	2504.78	3857.82	1639.42
2	DALYs (Disability-Adjusted Life Years)	209	Republic of Guinea-Bissau	2	Female	22	All ages	523	Chronic hepatitis C including cirrhosis	1	Number	2017	1377.71	2095.17	785.609
2	DALYs (Disability-Adjusted Life Years)	209	Republic of Guinea-Bissau	3	Both	22	All ages	523	Chronic hepatitis C including cirrhosis	1	Number	2017	3882.49	5865.32	2500.96
2	DALYs (Disability-Adjusted Life Years)	209	Republic of Guinea-Bissau	1	Male	22	All ages	524	Cirrhosis due to alcohol	1	Number	2017	1797.92	2836.61	1062.74
2	DALYs (Disability-Adjusted Life Years)	209	Republic of Guinea-Bissau	2	Female	22	All ages	524	Cirrhosis due to alcohol	1	Number	2017	450.78	743.73	229.935
2	DALYs (Disability-Adjusted Life Years)	209	Republic of Guinea-Bissau	3	Both	22	All ages	524	Cirrhosis due to alcohol	1	Number	2017	2248.7	3502.61	1308.51
2	DALYs (Disability-Adjusted Life Years)	209	Republic of Guinea-Bissau	1	Male	22	All ages	525	Cirrhosis due to other causes	1	Number	2017	1716.5	2376.55	1158.98
2	DALYs (Disability-Adjusted Life Years)	209	Republic of Guinea-Bissau	2	Female	22	All ages	525	Cirrhosis due to other causes	1	Number	2017	1702.19	2466.98	997.406
2	DALYs (Disability-Adjusted Life Years)	209	Republic of Guinea-Bissau	3	Both	22	All ages	525	Cirrhosis due to other causes	1	Number	2017	3418.69	4644.78	2335.69
2	DALYs (Disability-Adjusted Life Years)	212	Islamic Republic of Mauritania	1	Male	22	All ages	521	Cirrhosis and other chronic liver diseases	1	Number	2015	9941.03	15922.3	6146.71
2	DALYs (Disability-Adjusted Life Years)	212	Islamic Republic of Mauritania	2	Female	22	All ages	521	Cirrhosis and other chronic liver diseases	1	Number	2015	7350.11	10429.4	5059.19
2	DALYs (Disability-Adjusted Life Years)	212	Islamic Republic of Mauritania	3	Both	22	All ages	521	Cirrhosis and other chronic liver diseases	1	Number	2015	17291.1	24931.7	11719.4
2	DALYs (Disability-Adjusted Life Years)	218	Togolese Republic	1	Male	22	All ages	971	Nonalcoholic fatty liver disease including cirrhosis	1	Number	2018	673.696	1146.14	383.429
2	DALYs (Disability-Adjusted Life Years)	218	Togolese Republic	2	Female	22	All ages	971	Nonalcoholic fatty liver disease including cirrhosis	1	Number	2018	728.431	1248.04	398.724
2	DALYs (Disability-Adjusted Life Years)	218	Togolese Republic	3	Both	22	All ages	971	Nonalcoholic fatty liver disease including cirrhosis	1	Number	2018	1402.13	2288.02	848.524
2	DALYs (Disability-Adjusted Life Years)	211	Republic of Mali	1	Male	22	All ages	971	Nonalcoholic fatty liver disease including cirrhosis	1	Number	2017	1332.51	2115.84	765.936
2	DALYs (Disability-Adjusted Life Years)	211	Republic of Mali	2	Female	22	All ages	971	Nonalcoholic fatty liver disease including cirrhosis	1	Number	2017	1702.1	2793.75	752.182
2	DALYs (Disability-Adjusted Life Years)	211	Republic of Mali	3	Both	22	All ages	971	Nonalcoholic fatty liver disease including cirrhosis	1	Number	2017	3034.6	4498.69	1963.23
2	DALYs (Disability-Adjusted Life Years)	211	Republic of Mali	1	Male	22	All ages	971	Nonalcoholic fatty liver disease including cirrhosis	1	Number	2013	1140.35	1840.93	670.775
2	DALYs (Disability-Adjusted Life Years)	211	Republic of Mali	2	Female	22	All ages	971	Nonalcoholic fatty liver disease including cirrhosis	1	Number	2013	1470.67	2355.14	712.854
2	DALYs (Disability-Adjusted Life Years)	211	Republic of Mali	3	Both	22	All ages	971	Nonalcoholic fatty liver disease including cirrhosis	1	Number	2013	2611.02	3947.28	1678.72
2	DALYs (Disability-Adjusted Life Years)	212	Islamic Republic of Mauritania	1	Male	22	All ages	521	Cirrhosis and other chronic liver diseases	1	Number	2013	9993.99	16021.3	6331.5
2	DALYs (Disability-Adjusted Life Years)	212	Islamic Republic of Mauritania	2	Female	22	All ages	521	Cirrhosis and other chronic liver diseases	1	Number	2013	7530.28	10415.1	5281.28
2	DALYs (Disability-Adjusted Life Years)	212	Islamic Republic of Mauritania	3	Both	22	All ages	521	Cirrhosis and other chronic liver diseases	1	Number	2013	17524.3	25240.8	12109.7
2	DALYs (Disability-Adjusted Life Years)	212	Islamic Republic of Mauritania	1	Male	22	All ages	521	Cirrhosis and other chronic liver diseases	1	Number	2017	10335.9	16378.6	6442.08
2	DALYs (Disability-Adjusted Life Years)	212	Islamic Republic of Mauritania	2	Female	22	All ages	521	Cirrhosis and other chronic liver diseases	1	Number	2017	7480.97	10758	5139.13
2	DALYs (Disability-Adjusted Life Years)	212	Islamic Republic of Mauritania	3	Both	22	All ages	521	Cirrhosis and other chronic liver diseases	1	Number	2017	17816.8	26316.2	12268.1
2	DALYs (Disability-Adjusted Life Years)	199	Western Sub-Saharan Africa	1	Male	22	All ages	971	Nonalcoholic fatty liver disease including cirrhosis	1	Number	2017	33337.9	50141.7	21608.2
2	DALYs (Disability-Adjusted Life Years)	199	Western Sub-Saharan Africa	2	Female	22	All ages	971	Nonalcoholic fatty liver disease including cirrhosis	1	Number	2017	44977.5	67072.3	29653.9
2	DALYs (Disability-Adjusted Life Years)	199	Western Sub-Saharan Africa	3	Both	22	All ages	971	Nonalcoholic fatty liver disease including cirrhosis	1	Number	2017	78315.4	112544	52708.8
2	DALYs (Disability-Adjusted Life Years)	207	Republic of Ghana	1	Male	22	All ages	521	Cirrhosis and other chronic liver diseases	1	Number	2018	107294	141612	75431.7
2	DALYs (Disability-Adjusted Life Years)	207	Republic of Ghana	2	Female	22	All ages	521	Cirrhosis and other chronic liver diseases	1	Number	2018	96720.1	124450	70387
2	DALYs (Disability-Adjusted Life Years)	207	Republic of Ghana	3	Both	22	All ages	521	Cirrhosis and other chronic liver diseases	1	Number	2018	204014	259944	155814
2	DALYs (Disability-Adjusted Life Years)	218	Togolese Republic	1	Male	22	All ages	971	Nonalcoholic fatty liver disease including cirrhosis	1	Number	2019	689.713	1165.47	389.445
2	DALYs (Disability-Adjusted Life Years)	218	Togolese Republic	2	Female	22	All ages	971	Nonalcoholic fatty liver disease including cirrhosis	1	Number	2019	750.198	1289.36	405.464
2	DALYs (Disability-Adjusted Life Years)	218	Togolese Republic	3	Both	22	All ages	971	Nonalcoholic fatty liver disease including cirrhosis	1	Number	2019	1439.91	2371.02	855.767
2	DALYs (Disability-Adjusted Life Years)	206	Republic of the Gambia	1	Male	22	All ages	971	Nonalcoholic fatty liver disease including cirrhosis	1	Number	2019	195.166	307.066	112.946
2	DALYs (Disability-Adjusted Life Years)	206	Republic of the Gambia	2	Female	22	All ages	971	Nonalcoholic fatty liver disease including cirrhosis	1	Number	2019	185.11	326.373	63.1346
2	DALYs (Disability-Adjusted Life Years)	206	Republic of the Gambia	3	Both	22	All ages	971	Nonalcoholic fatty liver disease including cirrhosis	1	Number	2019	380.276	605.613	208.203
2	DALYs (Disability-Adjusted Life Years)	207	Republic of Ghana	1	Male	22	All ages	521	Cirrhosis and other chronic liver diseases	1	Number	2020	106526	143244	74249.8
2	DALYs (Disability-Adjusted Life Years)	207	Republic of Ghana	2	Female	22	All ages	521	Cirrhosis and other chronic liver diseases	1	Number	2020	96403.6	128032	69367.3
2	DALYs (Disability-Adjusted Life Years)	207	Republic of Ghana	3	Both	22	All ages	521	Cirrhosis and other chronic liver diseases	1	Number	2020	202929	260336	151930
2	DALYs (Disability-Adjusted Life Years)	202	Republic of Cameroon	1	Male	22	All ages	521	Cirrhosis and other chronic liver diseases	1	Number	2014	111633	154622	65193.2
2	DALYs (Disability-Adjusted Life Years)	202	Republic of Cameroon	2	Female	22	All ages	521	Cirrhosis and other chronic liver diseases	1	Number	2014	48310.4	70925.7	29573.5
2	DALYs (Disability-Adjusted Life Years)	202	Republic of Cameroon	3	Both	22	All ages	521	Cirrhosis and other chronic liver diseases	1	Number	2014	159944	214807	99914
2	DALYs (Disability-Adjusted Life Years)	202	Republic of Cameroon	1	Male	22	All ages	522	Chronic hepatitis B including cirrhosis	1	Number	2014	43741.9	62260.9	25008.5
2	DALYs (Disability-Adjusted Life Years)	202	Republic of Cameroon	2	Female	22	All ages	522	Chronic hepatitis B including cirrhosis	1	Number	2014	16558.9	25324.3	9738.14
2	DALYs (Disability-Adjusted Life Years)	202	Republic of Cameroon	3	Both	22	All ages	522	Chronic hepatitis B including cirrhosis	1	Number	2014	60300.7	83881.4	36311.6
2	DALYs (Disability-Adjusted Life Years)	202	Republic of Cameroon	1	Male	22	All ages	523	Chronic hepatitis C including cirrhosis	1	Number	2014	25755.7	40111.3	14136.2
2	DALYs (Disability-Adjusted Life Years)	202	Republic of Cameroon	2	Female	22	All ages	523	Chronic hepatitis C including cirrhosis	1	Number	2014	10381.3	15702.5	5814.32
2	DALYs (Disability-Adjusted Life Years)	202	Republic of Cameroon	3	Both	22	All ages	523	Chronic hepatitis C including cirrhosis	1	Number	2014	36136.9	53284.5	21146.8
2	DALYs (Disability-Adjusted Life Years)	202	Republic of Cameroon	1	Male	22	All ages	524	Cirrhosis due to alcohol	1	Number	2014	19736	30758.2	10988.5
2	DALYs (Disability-Adjusted Life Years)	202	Republic of Cameroon	2	Female	22	All ages	524	Cirrhosis due to alcohol	1	Number	2014	3671.35	6328.47	1893.91
2	DALYs (Disability-Adjusted Life Years)	202	Republic of Cameroon	3	Both	22	All ages	524	Cirrhosis due to alcohol	1	Number	2014	23407.4	36872.5	13499
2	DALYs (Disability-Adjusted Life Years)	202	Republic of Cameroon	1	Male	22	All ages	525	Cirrhosis due to other causes	1	Number	2014	19119	28591.9	10363
2	DALYs (Disability-Adjusted Life Years)	202	Republic of Cameroon	2	Female	22	All ages	525	Cirrhosis due to other causes	1	Number	2014	14670.7	22147.1	9030.08
2	DALYs (Disability-Adjusted Life Years)	202	Republic of Cameroon	3	Both	22	All ages	525	Cirrhosis due to other causes	1	Number	2014	33789.7	47640.9	20700.4
2	DALYs (Disability-Adjusted Life Years)	213	Republic of the Niger	1	Male	22	All ages	971	Nonalcoholic fatty liver disease including cirrhosis	1	Number	2015	1071.23	2085.98	565.191
2	DALYs (Disability-Adjusted Life Years)	213	Republic of the Niger	2	Female	22	All ages	971	Nonalcoholic fatty liver disease including cirrhosis	1	Number	2015	1435.33	2671.29	765.522
2	DALYs (Disability-Adjusted Life Years)	213	Republic of the Niger	3	Both	22	All ages	971	Nonalcoholic fatty liver disease including cirrhosis	1	Number	2015	2506.56	4488.19	1384.82
2	DALYs (Disability-Adjusted Life Years)	202	Republic of Cameroon	1	Male	22	All ages	521	Cirrhosis and other chronic liver diseases	1	Number	2015	112154	155915	65823.2
2	DALYs (Disability-Adjusted Life Years)	202	Republic of Cameroon	2	Female	22	All ages	521	Cirrhosis and other chronic liver diseases	1	Number	2015	48570.9	71851.6	29323.3
2	DALYs (Disability-Adjusted Life Years)	202	Republic of Cameroon	3	Both	22	All ages	521	Cirrhosis and other chronic liver diseases	1	Number	2015	160724	218601	97474.3
2	DALYs (Disability-Adjusted Life Years)	202	Republic of Cameroon	1	Male	22	All ages	522	Chronic hepatitis B including cirrhosis	1	Number	2015	44088.3	62320.8	25323.9
2	DALYs (Disability-Adjusted Life Years)	202	Republic of Cameroon	2	Female	22	All ages	522	Chronic hepatitis B including cirrhosis	1	Number	2015	16684.4	25167.8	9871.41
2	DALYs (Disability-Adjusted Life Years)	202	Republic of Cameroon	3	Both	22	All ages	522	Chronic hepatitis B including cirrhosis	1	Number	2015	60772.7	83763.3	36855.4
2	DALYs (Disability-Adjusted Life Years)	202	Republic of Cameroon	1	Male	22	All ages	523	Chronic hepatitis C including cirrhosis	1	Number	2015	25922.8	40368.8	14411
2	DALYs (Disability-Adjusted Life Years)	202	Republic of Cameroon	2	Female	22	All ages	523	Chronic hepatitis C including cirrhosis	1	Number	2015	10480.8	15901.5	5810.57
2	DALYs (Disability-Adjusted Life Years)	202	Republic of Cameroon	3	Both	22	All ages	523	Chronic hepatitis C including cirrhosis	1	Number	2015	36403.6	54321.9	20997.5
2	DALYs (Disability-Adjusted Life Years)	202	Republic of Cameroon	1	Male	22	All ages	524	Cirrhosis due to alcohol	1	Number	2015	19892	31432.5	11018.4
2	DALYs (Disability-Adjusted Life Years)	202	Republic of Cameroon	2	Female	22	All ages	524	Cirrhosis due to alcohol	1	Number	2015	3697.56	6298.55	1890.05
2	DALYs (Disability-Adjusted Life Years)	202	Republic of Cameroon	3	Both	22	All ages	524	Cirrhosis due to alcohol	1	Number	2015	23589.6	37661.9	13551.1
2	DALYs (Disability-Adjusted Life Years)	202	Republic of Cameroon	1	Male	22	All ages	525	Cirrhosis due to other causes	1	Number	2015	18898.1	28770	10191
2	DALYs (Disability-Adjusted Life Years)	202	Republic of Cameroon	2	Female	22	All ages	525	Cirrhosis due to other causes	1	Number	2015	14600.5	22130.7	9002.38
2	DALYs (Disability-Adjusted Life Years)	202	Republic of Cameroon	3	Both	22	All ages	525	Cirrhosis due to other causes	1	Number	2015	33498.7	47437.6	20510.3
2	DALYs (Disability-Adjusted Life Years)	207	Republic of Ghana	1	Male	22	All ages	971	Nonalcoholic fatty liver disease including cirrhosis	1	Number	2014	2818.75	4514.36	1732.57
2	DALYs (Disability-Adjusted Life Years)	207	Republic of Ghana	2	Female	22	All ages	971	Nonalcoholic fatty liver disease including cirrhosis	1	Number	2014	5234.35	7694.93	3441.48
2	DALYs (Disability-Adjusted Life Years)	207	Republic of Ghana	3	Both	22	All ages	971	Nonalcoholic fatty liver disease including cirrhosis	1	Number	2014	8053.09	11747	5414.82
2	DALYs (Disability-Adjusted Life Years)	199	Western Sub-Saharan Africa	1	Male	22	All ages	971	Nonalcoholic fatty liver disease including cirrhosis	1	Number	2018	34028.5	50919.7	21583.8
2	DALYs (Disability-Adjusted Life Years)	199	Western Sub-Saharan Africa	2	Female	22	All ages	971	Nonalcoholic fatty liver disease including cirrhosis	1	Number	2018	46163.7	68328	30949.5
2	DALYs (Disability-Adjusted Life Years)	199	Western Sub-Saharan Africa	3	Both	22	All ages	971	Nonalcoholic fatty liver disease including cirrhosis	1	Number	2018	80192.2	117816	54081.2
2	DALYs (Disability-Adjusted Life Years)	214	Federal Republic of Nigeria	1	Male	22	All ages	521	Cirrhosis and other chronic liver diseases	1	Number	2016	765393	1.07697e+06	515500
2	DALYs (Disability-Adjusted Life Years)	214	Federal Republic of Nigeria	2	Female	22	All ages	521	Cirrhosis and other chronic liver diseases	1	Number	2016	432415	622660	277490
2	DALYs (Disability-Adjusted Life Years)	214	Federal Republic of Nigeria	3	Both	22	All ages	521	Cirrhosis and other chronic liver diseases	1	Number	2016	1.19781e+06	1.66127e+06	849459
2	DALYs (Disability-Adjusted Life Years)	214	Federal Republic of Nigeria	1	Male	22	All ages	522	Chronic hepatitis B including cirrhosis	1	Number	2016	273082	397883	176759
2	DALYs (Disability-Adjusted Life Years)	214	Federal Republic of Nigeria	2	Female	22	All ages	522	Chronic hepatitis B including cirrhosis	1	Number	2016	139444	211876	86311.4
2	DALYs (Disability-Adjusted Life Years)	214	Federal Republic of Nigeria	3	Both	22	All ages	522	Chronic hepatitis B including cirrhosis	1	Number	2016	412526	580729	277488
2	DALYs (Disability-Adjusted Life Years)	214	Federal Republic of Nigeria	1	Male	22	All ages	523	Chronic hepatitis C including cirrhosis	1	Number	2016	162967	241677	102321
2	DALYs (Disability-Adjusted Life Years)	214	Federal Republic of Nigeria	2	Female	22	All ages	523	Chronic hepatitis C including cirrhosis	1	Number	2016	79410	118773	46403.9
2	DALYs (Disability-Adjusted Life Years)	214	Federal Republic of Nigeria	3	Both	22	All ages	523	Chronic hepatitis C including cirrhosis	1	Number	2016	242377	344840	156846
2	DALYs (Disability-Adjusted Life Years)	214	Federal Republic of Nigeria	1	Male	22	All ages	524	Cirrhosis due to alcohol	1	Number	2016	118099	174766	76544.6
2	DALYs (Disability-Adjusted Life Years)	214	Federal Republic of Nigeria	2	Female	22	All ages	524	Cirrhosis due to alcohol	1	Number	2016	29111.7	43401.5	17801.2
2	DALYs (Disability-Adjusted Life Years)	214	Federal Republic of Nigeria	3	Both	22	All ages	524	Cirrhosis due to alcohol	1	Number	2016	147211	209846	96627
2	DALYs (Disability-Adjusted Life Years)	214	Federal Republic of Nigeria	1	Male	22	All ages	525	Cirrhosis due to other causes	1	Number	2016	197744	274894	134736
2	DALYs (Disability-Adjusted Life Years)	214	Federal Republic of Nigeria	2	Female	22	All ages	525	Cirrhosis due to other causes	1	Number	2016	164831	241195	107478
2	DALYs (Disability-Adjusted Life Years)	214	Federal Republic of Nigeria	3	Both	22	All ages	525	Cirrhosis due to other causes	1	Number	2016	362575	503689	251355
2	DALYs (Disability-Adjusted Life Years)	200	Republic of Benin	1	Male	22	All ages	971	Nonalcoholic fatty liver disease including cirrhosis	1	Number	2014	953.529	1507.17	598.471
2	DALYs (Disability-Adjusted Life Years)	200	Republic of Benin	2	Female	22	All ages	971	Nonalcoholic fatty liver disease including cirrhosis	1	Number	2014	1119.99	1754.58	662.868
2	DALYs (Disability-Adjusted Life Years)	200	Republic of Benin	3	Both	22	All ages	971	Nonalcoholic fatty liver disease including cirrhosis	1	Number	2014	2073.52	3216.7	1300.71
2	DALYs (Disability-Adjusted Life Years)	211	Republic of Mali	1	Male	22	All ages	971	Nonalcoholic fatty liver disease including cirrhosis	1	Number	2014	1196.02	1916.79	704.903
2	DALYs (Disability-Adjusted Life Years)	211	Republic of Mali	2	Female	22	All ages	971	Nonalcoholic fatty liver disease including cirrhosis	1	Number	2014	1529.48	2443.96	723.241
2	DALYs (Disability-Adjusted Life Years)	211	Republic of Mali	3	Both	22	All ages	971	Nonalcoholic fatty liver disease including cirrhosis	1	Number	2014	2725.5	4033.36	1733.66
2	DALYs (Disability-Adjusted Life Years)	201	Burkina Faso	1	Male	22	All ages	521	Cirrhosis and other chronic liver diseases	1	Number	2014	69736.3	94688.4	51555.2
2	DALYs (Disability-Adjusted Life Years)	201	Burkina Faso	2	Female	22	All ages	521	Cirrhosis and other chronic liver diseases	1	Number	2014	41403.9	61501.5	27705
2	DALYs (Disability-Adjusted Life Years)	201	Burkina Faso	3	Both	22	All ages	521	Cirrhosis and other chronic liver diseases	1	Number	2014	111140	154299	80502.6
2	DALYs (Disability-Adjusted Life Years)	207	Republic of Ghana	1	Male	22	All ages	521	Cirrhosis and other chronic liver diseases	1	Number	2019	107037	141731	75269.5
2	DALYs (Disability-Adjusted Life Years)	207	Republic of Ghana	2	Female	22	All ages	521	Cirrhosis and other chronic liver diseases	1	Number	2019	96737.1	126768	70254.8
2	DALYs (Disability-Adjusted Life Years)	207	Republic of Ghana	3	Both	22	All ages	521	Cirrhosis and other chronic liver diseases	1	Number	2019	203774	262036	154196
2	DALYs (Disability-Adjusted Life Years)	213	Republic of the Niger	1	Male	22	All ages	971	Nonalcoholic fatty liver disease including cirrhosis	1	Number	2013	988.898	1879.9	534.885
2	DALYs (Disability-Adjusted Life Years)	213	Republic of the Niger	2	Female	22	All ages	971	Nonalcoholic fatty liver disease including cirrhosis	1	Number	2013	1317.17	2459.56	715.823
2	DALYs (Disability-Adjusted Life Years)	213	Republic of the Niger	3	Both	22	All ages	971	Nonalcoholic fatty liver disease including cirrhosis	1	Number	2013	2306.07	4085.66	1293.25
2	DALYs (Disability-Adjusted Life Years)	199	Western Sub-Saharan Africa	1	Male	22	All ages	971	Nonalcoholic fatty liver disease including cirrhosis	1	Number	2019	34668.3	52418.1	21746.5
2	DALYs (Disability-Adjusted Life Years)	199	Western Sub-Saharan Africa	2	Female	22	All ages	971	Nonalcoholic fatty liver disease including cirrhosis	1	Number	2019	47642.3	68566.3	31694.3
2	DALYs (Disability-Adjusted Life Years)	199	Western Sub-Saharan Africa	3	Both	22	All ages	971	Nonalcoholic fatty liver disease including cirrhosis	1	Number	2019	82310.5	119025	54750.7
2	DALYs (Disability-Adjusted Life Years)	208	Republic of Guinea	1	Male	22	All ages	521	Cirrhosis and other chronic liver diseases	1	Number	2014	52835.2	70452.6	39527
2	DALYs (Disability-Adjusted Life Years)	208	Republic of Guinea	2	Female	22	All ages	521	Cirrhosis and other chronic liver diseases	1	Number	2014	31668	41788.1	23162.3
2	DALYs (Disability-Adjusted Life Years)	208	Republic of Guinea	3	Both	22	All ages	521	Cirrhosis and other chronic liver diseases	1	Number	2014	84503.2	108693	64053.4
2	DALYs (Disability-Adjusted Life Years)	208	Republic of Guinea	1	Male	22	All ages	522	Chronic hepatitis B including cirrhosis	1	Number	2014	21479	30580.3	15307.8
2	DALYs (Disability-Adjusted Life Years)	208	Republic of Guinea	2	Female	22	All ages	522	Chronic hepatitis B including cirrhosis	1	Number	2014	11517.2	16135.2	7869.99
2	DALYs (Disability-Adjusted Life Years)	208	Republic of Guinea	3	Both	22	All ages	522	Chronic hepatitis B including cirrhosis	1	Number	2014	32996.2	44519.3	23601.6
2	DALYs (Disability-Adjusted Life Years)	208	Republic of Guinea	1	Male	22	All ages	523	Chronic hepatitis C including cirrhosis	1	Number	2014	11777.7	17141.5	7678.57
2	DALYs (Disability-Adjusted Life Years)	208	Republic of Guinea	2	Female	22	All ages	523	Chronic hepatitis C including cirrhosis	1	Number	2014	6871.1	10223.3	4563.35
2	DALYs (Disability-Adjusted Life Years)	208	Republic of Guinea	3	Both	22	All ages	523	Chronic hepatitis C including cirrhosis	1	Number	2014	18648.8	26669.1	12667.1
2	DALYs (Disability-Adjusted Life Years)	208	Republic of Guinea	1	Male	22	All ages	524	Cirrhosis due to alcohol	1	Number	2014	8595.62	13096.4	5134.16
2	DALYs (Disability-Adjusted Life Years)	208	Republic of Guinea	2	Female	22	All ages	524	Cirrhosis due to alcohol	1	Number	2014	2235.52	3596.31	1321.87
2	DALYs (Disability-Adjusted Life Years)	208	Republic of Guinea	3	Both	22	All ages	524	Cirrhosis due to alcohol	1	Number	2014	10831.1	16423.4	6750.19
2	DALYs (Disability-Adjusted Life Years)	208	Republic of Guinea	1	Male	22	All ages	525	Cirrhosis due to other causes	1	Number	2014	10097.4	14116.7	7058.7
2	DALYs (Disability-Adjusted Life Years)	208	Republic of Guinea	2	Female	22	All ages	525	Cirrhosis due to other causes	1	Number	2014	9889.36	13558.4	7000.87
2	DALYs (Disability-Adjusted Life Years)	208	Republic of Guinea	3	Both	22	All ages	525	Cirrhosis due to other causes	1	Number	2014	19986.7	26334	14979.4
2	DALYs (Disability-Adjusted Life Years)	212	Islamic Republic of Mauritania	1	Male	22	All ages	521	Cirrhosis and other chronic liver diseases	1	Number	2014	9881.16	15778.6	6156.84
2	DALYs (Disability-Adjusted Life Years)	212	Islamic Republic of Mauritania	2	Female	22	All ages	521	Cirrhosis and other chronic liver diseases	1	Number	2014	7397.63	10265.6	5100.89
2	DALYs (Disability-Adjusted Life Years)	212	Islamic Republic of Mauritania	3	Both	22	All ages	521	Cirrhosis and other chronic liver diseases	1	Number	2014	17278.8	24803.3	11858.7
2	DALYs (Disability-Adjusted Life Years)	202	Republic of Cameroon	1	Male	22	All ages	521	Cirrhosis and other chronic liver diseases	1	Number	2016	113993	157445	65523.2
2	DALYs (Disability-Adjusted Life Years)	202	Republic of Cameroon	2	Female	22	All ages	521	Cirrhosis and other chronic liver diseases	1	Number	2016	49784.6	73415.6	30362.7
2	DALYs (Disability-Adjusted Life Years)	202	Republic of Cameroon	3	Both	22	All ages	521	Cirrhosis and other chronic liver diseases	1	Number	2016	163777	225484	99556.9
2	DALYs (Disability-Adjusted Life Years)	202	Republic of Cameroon	1	Male	22	All ages	522	Chronic hepatitis B including cirrhosis	1	Number	2016	44778.3	64281.8	25919.8
2	DALYs (Disability-Adjusted Life Years)	202	Republic of Cameroon	2	Female	22	All ages	522	Chronic hepatitis B including cirrhosis	1	Number	2016	17074	26031.9	10066.8
2	DALYs (Disability-Adjusted Life Years)	202	Republic of Cameroon	3	Both	22	All ages	522	Chronic hepatitis B including cirrhosis	1	Number	2016	61852.3	85390.2	36624.6
2	DALYs (Disability-Adjusted Life Years)	202	Republic of Cameroon	1	Male	22	All ages	523	Chronic hepatitis C including cirrhosis	1	Number	2016	26261	40824	14337.9
2	DALYs (Disability-Adjusted Life Years)	202	Republic of Cameroon	2	Female	22	All ages	523	Chronic hepatitis C including cirrhosis	1	Number	2016	10685	16674.9	6038.94
2	DALYs (Disability-Adjusted Life Years)	202	Republic of Cameroon	3	Both	22	All ages	523	Chronic hepatitis C including cirrhosis	1	Number	2016	36946	55791.2	21771.3
2	DALYs (Disability-Adjusted Life Years)	202	Republic of Cameroon	1	Male	22	All ages	524	Cirrhosis due to alcohol	1	Number	2016	20113.6	32197.7	10997.5
2	DALYs (Disability-Adjusted Life Years)	202	Republic of Cameroon	2	Female	22	All ages	524	Cirrhosis due to alcohol	1	Number	2016	3770.74	6360.74	1932.99
2	DALYs (Disability-Adjusted Life Years)	202	Republic of Cameroon	3	Both	22	All ages	524	Cirrhosis due to alcohol	1	Number	2016	23884.3	37977.9	13446.2
2	DALYs (Disability-Adjusted Life Years)	202	Republic of Cameroon	1	Male	22	All ages	525	Cirrhosis due to other causes	1	Number	2016	19401	28726.5	10467.5
2	DALYs (Disability-Adjusted Life Years)	202	Republic of Cameroon	2	Female	22	All ages	525	Cirrhosis due to other causes	1	Number	2016	15030	22762.8	9513.08
2	DALYs (Disability-Adjusted Life Years)	202	Republic of Cameroon	3	Both	22	All ages	525	Cirrhosis due to other causes	1	Number	2016	34431.1	48580.3	21463.2
2	DALYs (Disability-Adjusted Life Years)	200	Republic of Benin	1	Male	22	All ages	521	Cirrhosis and other chronic liver diseases	1	Number	2017	46098.7	64932.8	34445.9
2	DALYs (Disability-Adjusted Life Years)	200	Republic of Benin	2	Female	22	All ages	521	Cirrhosis and other chronic liver diseases	1	Number	2017	24233.8	33754.8	15976.8
2	DALYs (Disability-Adjusted Life Years)	200	Republic of Benin	3	Both	22	All ages	521	Cirrhosis and other chronic liver diseases	1	Number	2017	70332.5	97051.5	51981.2
2	DALYs (Disability-Adjusted Life Years)	200	Republic of Benin	1	Male	22	All ages	522	Chronic hepatitis B including cirrhosis	1	Number	2017	17768.4	25634.5	12493.3
2	DALYs (Disability-Adjusted Life Years)	200	Republic of Benin	2	Female	22	All ages	522	Chronic hepatitis B including cirrhosis	1	Number	2017	8248.45	12041	5178.45
2	DALYs (Disability-Adjusted Life Years)	200	Republic of Benin	3	Both	22	All ages	522	Chronic hepatitis B including cirrhosis	1	Number	2017	26016.9	36824.9	18302.6
2	DALYs (Disability-Adjusted Life Years)	207	Republic of Ghana	1	Male	22	All ages	522	Chronic hepatitis B including cirrhosis	1	Number	2018	44587.9	60928.2	29953.4
2	DALYs (Disability-Adjusted Life Years)	207	Republic of Ghana	2	Female	22	All ages	522	Chronic hepatitis B including cirrhosis	1	Number	2018	37158	50166.8	25921.3
2	DALYs (Disability-Adjusted Life Years)	207	Republic of Ghana	3	Both	22	All ages	522	Chronic hepatitis B including cirrhosis	1	Number	2018	81745.9	106388	59365
2	DALYs (Disability-Adjusted Life Years)	207	Republic of Ghana	1	Male	22	All ages	523	Chronic hepatitis C including cirrhosis	1	Number	2018	25512.4	38218.3	15238.6
2	DALYs (Disability-Adjusted Life Years)	207	Republic of Ghana	2	Female	22	All ages	523	Chronic hepatitis C including cirrhosis	1	Number	2018	22636.3	32177.6	15441.8
2	DALYs (Disability-Adjusted Life Years)	207	Republic of Ghana	3	Both	22	All ages	523	Chronic hepatitis C including cirrhosis	1	Number	2018	48148.7	68693.2	31953.4
2	DALYs (Disability-Adjusted Life Years)	207	Republic of Ghana	1	Male	22	All ages	524	Cirrhosis due to alcohol	1	Number	2018	21122.2	31917.5	12575.3
2	DALYs (Disability-Adjusted Life Years)	207	Republic of Ghana	2	Female	22	All ages	524	Cirrhosis due to alcohol	1	Number	2018	8966.61	14077	5104.65
2	DALYs (Disability-Adjusted Life Years)	207	Republic of Ghana	3	Both	22	All ages	524	Cirrhosis due to alcohol	1	Number	2018	30088.8	45169.7	18879.9
2	DALYs (Disability-Adjusted Life Years)	207	Republic of Ghana	1	Male	22	All ages	525	Cirrhosis due to other causes	1	Number	2018	12863.3	18357.1	8456.17
2	DALYs (Disability-Adjusted Life Years)	207	Republic of Ghana	2	Female	22	All ages	525	Cirrhosis due to other causes	1	Number	2018	21178.3	29968.2	14036.1
2	DALYs (Disability-Adjusted Life Years)	207	Republic of Ghana	3	Both	22	All ages	525	Cirrhosis due to other causes	1	Number	2018	34041.6	46789	23847.1
2	DALYs (Disability-Adjusted Life Years)	214	Federal Republic of Nigeria	1	Male	22	All ages	521	Cirrhosis and other chronic liver diseases	1	Number	2012	784876	1.18356e+06	556840
2	DALYs (Disability-Adjusted Life Years)	214	Federal Republic of Nigeria	2	Female	22	All ages	521	Cirrhosis and other chronic liver diseases	1	Number	2012	418731	650124	253490
2	DALYs (Disability-Adjusted Life Years)	214	Federal Republic of Nigeria	3	Both	22	All ages	521	Cirrhosis and other chronic liver diseases	1	Number	2012	1.20361e+06	1.76127e+06	864540
2	DALYs (Disability-Adjusted Life Years)	214	Federal Republic of Nigeria	1	Male	22	All ages	522	Chronic hepatitis B including cirrhosis	1	Number	2012	279475	443436	187314
2	DALYs (Disability-Adjusted Life Years)	214	Federal Republic of Nigeria	2	Female	22	All ages	522	Chronic hepatitis B including cirrhosis	1	Number	2012	135322	218712	74752
2	DALYs (Disability-Adjusted Life Years)	214	Federal Republic of Nigeria	3	Both	22	All ages	522	Chronic hepatitis B including cirrhosis	1	Number	2012	414797	631358	290990
2	DALYs (Disability-Adjusted Life Years)	214	Federal Republic of Nigeria	1	Male	22	All ages	523	Chronic hepatitis C including cirrhosis	1	Number	2012	170156	267956	111226
2	DALYs (Disability-Adjusted Life Years)	214	Federal Republic of Nigeria	2	Female	22	All ages	523	Chronic hepatitis C including cirrhosis	1	Number	2012	76917.9	124877	41216.4
2	DALYs (Disability-Adjusted Life Years)	214	Federal Republic of Nigeria	3	Both	22	All ages	523	Chronic hepatitis C including cirrhosis	1	Number	2012	247074	373558	161901
2	DALYs (Disability-Adjusted Life Years)	214	Federal Republic of Nigeria	1	Male	22	All ages	524	Cirrhosis due to alcohol	1	Number	2012	123754	197810	79293
2	DALYs (Disability-Adjusted Life Years)	214	Federal Republic of Nigeria	2	Female	22	All ages	524	Cirrhosis due to alcohol	1	Number	2012	28095.8	46232.2	16228.5
2	DALYs (Disability-Adjusted Life Years)	214	Federal Republic of Nigeria	3	Both	22	All ages	524	Cirrhosis due to alcohol	1	Number	2012	151850	234564	100845
2	DALYs (Disability-Adjusted Life Years)	214	Federal Republic of Nigeria	1	Male	22	All ages	525	Cirrhosis due to other causes	1	Number	2012	198355	283311	143198
2	DALYs (Disability-Adjusted Life Years)	214	Federal Republic of Nigeria	2	Female	22	All ages	525	Cirrhosis due to other causes	1	Number	2012	160944	253201	108599
2	DALYs (Disability-Adjusted Life Years)	214	Federal Republic of Nigeria	3	Both	22	All ages	525	Cirrhosis due to other causes	1	Number	2012	359299	513779	259803
2	DALYs (Disability-Adjusted Life Years)	207	Republic of Ghana	1	Male	22	All ages	522	Chronic hepatitis B including cirrhosis	1	Number	2020	44052.6	62281.3	29321
2	DALYs (Disability-Adjusted Life Years)	207	Republic of Ghana	2	Female	22	All ages	522	Chronic hepatitis B including cirrhosis	1	Number	2020	37038.4	51359.8	25332.3
2	DALYs (Disability-Adjusted Life Years)	207	Republic of Ghana	3	Both	22	All ages	522	Chronic hepatitis B including cirrhosis	1	Number	2020	81091	108566	57885.9
2	DALYs (Disability-Adjusted Life Years)	207	Republic of Ghana	1	Male	22	All ages	523	Chronic hepatitis C including cirrhosis	1	Number	2020	25674.3	37993.2	15439.7
2	DALYs (Disability-Adjusted Life Years)	207	Republic of Ghana	2	Female	22	All ages	523	Chronic hepatitis C including cirrhosis	1	Number	2020	22523.1	32255.5	15146.9
2	DALYs (Disability-Adjusted Life Years)	207	Republic of Ghana	3	Both	22	All ages	523	Chronic hepatitis C including cirrhosis	1	Number	2020	48197.4	68544.7	31515.1
2	DALYs (Disability-Adjusted Life Years)	207	Republic of Ghana	1	Male	22	All ages	524	Cirrhosis due to alcohol	1	Number	2020	21070.1	31100.9	12061.5
2	DALYs (Disability-Adjusted Life Years)	207	Republic of Ghana	2	Female	22	All ages	524	Cirrhosis due to alcohol	1	Number	2020	9103.43	14200.3	5045.23
2	DALYs (Disability-Adjusted Life Years)	207	Republic of Ghana	3	Both	22	All ages	524	Cirrhosis due to alcohol	1	Number	2020	30173.6	44851.6	18248
2	DALYs (Disability-Adjusted Life Years)	207	Republic of Ghana	1	Male	22	All ages	525	Cirrhosis due to other causes	1	Number	2020	12406.4	17854.7	8049.55
2	DALYs (Disability-Adjusted Life Years)	207	Republic of Ghana	2	Female	22	All ages	525	Cirrhosis due to other causes	1	Number	2020	20552.3	29445.4	13763.1
2	DALYs (Disability-Adjusted Life Years)	207	Republic of Ghana	3	Both	22	All ages	525	Cirrhosis due to other causes	1	Number	2020	32958.7	46081.8	23040.4
2	DALYs (Disability-Adjusted Life Years)	201	Burkina Faso	1	Male	22	All ages	522	Chronic hepatitis B including cirrhosis	1	Number	2014	26230.2	34446.9	19040.3
2	DALYs (Disability-Adjusted Life Years)	201	Burkina Faso	2	Female	22	All ages	522	Chronic hepatitis B including cirrhosis	1	Number	2014	12597.3	17616.8	8613.25
2	DALYs (Disability-Adjusted Life Years)	201	Burkina Faso	3	Both	22	All ages	522	Chronic hepatitis B including cirrhosis	1	Number	2014	38827.5	51160.8	28393.3
2	DALYs (Disability-Adjusted Life Years)	201	Burkina Faso	1	Male	22	All ages	523	Chronic hepatitis C including cirrhosis	1	Number	2014	14637.1	21068.1	9803.9
2	DALYs (Disability-Adjusted Life Years)	201	Burkina Faso	2	Female	22	All ages	523	Chronic hepatitis C including cirrhosis	1	Number	2014	7601.93	10797.4	5124.69
2	DALYs (Disability-Adjusted Life Years)	201	Burkina Faso	3	Both	22	All ages	523	Chronic hepatitis C including cirrhosis	1	Number	2014	22239	31688.1	15147.7
2	DALYs (Disability-Adjusted Life Years)	201	Burkina Faso	1	Male	22	All ages	524	Cirrhosis due to alcohol	1	Number	2014	13541.7	19060.5	8749.59
2	DALYs (Disability-Adjusted Life Years)	201	Burkina Faso	2	Female	22	All ages	524	Cirrhosis due to alcohol	1	Number	2014	3102.54	4910.81	1877.46
2	DALYs (Disability-Adjusted Life Years)	201	Burkina Faso	3	Both	22	All ages	524	Cirrhosis due to alcohol	1	Number	2014	16644.2	23752.1	10652.9
2	DALYs (Disability-Adjusted Life Years)	201	Burkina Faso	1	Male	22	All ages	525	Cirrhosis due to other causes	1	Number	2014	14137.8	26629	8228.63
2	DALYs (Disability-Adjusted Life Years)	201	Burkina Faso	2	Female	22	All ages	525	Cirrhosis due to other causes	1	Number	2014	16722.1	30322.5	9722.91
2	DALYs (Disability-Adjusted Life Years)	201	Burkina Faso	3	Both	22	All ages	525	Cirrhosis due to other causes	1	Number	2014	30860	55750.6	18431.5
2	DALYs (Disability-Adjusted Life Years)	199	Western Sub-Saharan Africa	1	Male	22	All ages	971	Nonalcoholic fatty liver disease including cirrhosis	1	Number	2020	35127.1	54615.2	22154.9
2	DALYs (Disability-Adjusted Life Years)	199	Western Sub-Saharan Africa	2	Female	22	All ages	971	Nonalcoholic fatty liver disease including cirrhosis	1	Number	2020	48881.2	72181	32524.4
2	DALYs (Disability-Adjusted Life Years)	199	Western Sub-Saharan Africa	3	Both	22	All ages	971	Nonalcoholic fatty liver disease including cirrhosis	1	Number	2020	84008.3	123559	55851.5
2	DALYs (Disability-Adjusted Life Years)	200	Republic of Benin	1	Male	22	All ages	521	Cirrhosis and other chronic liver diseases	1	Number	2018	45540.2	64785.1	33700.5
2	DALYs (Disability-Adjusted Life Years)	200	Republic of Benin	2	Female	22	All ages	521	Cirrhosis and other chronic liver diseases	1	Number	2018	24025.8	33754.7	15505.9
2	DALYs (Disability-Adjusted Life Years)	200	Republic of Benin	3	Both	22	All ages	521	Cirrhosis and other chronic liver diseases	1	Number	2018	69566	96548.7	50522.7
2	DALYs (Disability-Adjusted Life Years)	200	Republic of Benin	1	Male	22	All ages	522	Chronic hepatitis B including cirrhosis	1	Number	2018	17711.7	25625.3	12179.7
2	DALYs (Disability-Adjusted Life Years)	200	Republic of Benin	2	Female	22	All ages	522	Chronic hepatitis B including cirrhosis	1	Number	2018	8247.33	12262.4	5210.81
2	DALYs (Disability-Adjusted Life Years)	200	Republic of Benin	3	Both	22	All ages	522	Chronic hepatitis B including cirrhosis	1	Number	2018	25959.1	36828.4	18059.8
2	DALYs (Disability-Adjusted Life Years)	209	Republic of Guinea-Bissau	1	Male	22	All ages	522	Chronic hepatitis B including cirrhosis	1	Number	2021	4671.94	6938.65	2996.82
2	DALYs (Disability-Adjusted Life Years)	209	Republic of Guinea-Bissau	2	Female	22	All ages	522	Chronic hepatitis B including cirrhosis	1	Number	2021	2365.1	3587.12	1308.6
2	DALYs (Disability-Adjusted Life Years)	209	Republic of Guinea-Bissau	3	Both	22	All ages	522	Chronic hepatitis B including cirrhosis	1	Number	2021	7037.04	10169.1	4572.03
2	DALYs (Disability-Adjusted Life Years)	209	Republic of Guinea-Bissau	1	Male	22	All ages	523	Chronic hepatitis C including cirrhosis	1	Number	2021	2694.48	4054.4	1735.22
2	DALYs (Disability-Adjusted Life Years)	209	Republic of Guinea-Bissau	2	Female	22	All ages	523	Chronic hepatitis C including cirrhosis	1	Number	2021	1422.39	2214.71	782.405
2	DALYs (Disability-Adjusted Life Years)	209	Republic of Guinea-Bissau	3	Both	22	All ages	523	Chronic hepatitis C including cirrhosis	1	Number	2021	4116.87	6230.58	2583.8
2	DALYs (Disability-Adjusted Life Years)	209	Republic of Guinea-Bissau	1	Male	22	All ages	524	Cirrhosis due to alcohol	1	Number	2021	1879.76	2888.34	1080.77
2	DALYs (Disability-Adjusted Life Years)	209	Republic of Guinea-Bissau	2	Female	22	All ages	524	Cirrhosis due to alcohol	1	Number	2021	474.681	798.711	233.642
2	DALYs (Disability-Adjusted Life Years)	209	Republic of Guinea-Bissau	3	Both	22	All ages	524	Cirrhosis due to alcohol	1	Number	2021	2354.44	3599.1	1362.55
2	DALYs (Disability-Adjusted Life Years)	209	Republic of Guinea-Bissau	1	Male	22	All ages	525	Cirrhosis due to other causes	1	Number	2021	1611.6	2279.05	1069.93
2	DALYs (Disability-Adjusted Life Years)	209	Republic of Guinea-Bissau	2	Female	22	All ages	525	Cirrhosis due to other causes	1	Number	2021	1646.22	2450.1	919.083
2	DALYs (Disability-Adjusted Life Years)	209	Republic of Guinea-Bissau	3	Both	22	All ages	525	Cirrhosis due to other causes	1	Number	2021	3257.82	4548.01	2196.17
2	DALYs (Disability-Adjusted Life Years)	207	Republic of Ghana	1	Male	22	All ages	522	Chronic hepatitis B including cirrhosis	1	Number	2019	44433.3	61871.8	29647.7
2	DALYs (Disability-Adjusted Life Years)	207	Republic of Ghana	2	Female	22	All ages	522	Chronic hepatitis B including cirrhosis	1	Number	2019	37214	50757.6	25648.3
2	DALYs (Disability-Adjusted Life Years)	207	Republic of Ghana	3	Both	22	All ages	522	Chronic hepatitis B including cirrhosis	1	Number	2019	81647.3	107368	58821.4
2	DALYs (Disability-Adjusted Life Years)	207	Republic of Ghana	1	Male	22	All ages	523	Chronic hepatitis C including cirrhosis	1	Number	2019	25521.4	37552.8	15167.1
2	DALYs (Disability-Adjusted Life Years)	207	Republic of Ghana	2	Female	22	All ages	523	Chronic hepatitis C including cirrhosis	1	Number	2019	22645.5	32417.6	15347.6
2	DALYs (Disability-Adjusted Life Years)	207	Republic of Ghana	3	Both	22	All ages	523	Chronic hepatitis C including cirrhosis	1	Number	2019	48166.9	68649.6	31862.7
2	DALYs (Disability-Adjusted Life Years)	207	Republic of Ghana	1	Male	22	All ages	524	Cirrhosis due to alcohol	1	Number	2019	21151.4	31782	12066
2	DALYs (Disability-Adjusted Life Years)	207	Republic of Ghana	2	Female	22	All ages	524	Cirrhosis due to alcohol	1	Number	2019	9028.44	14278.8	5121.68
2	DALYs (Disability-Adjusted Life Years)	207	Republic of Ghana	3	Both	22	All ages	524	Cirrhosis due to alcohol	1	Number	2019	30179.9	45282.5	18722.8
2	DALYs (Disability-Adjusted Life Years)	207	Republic of Ghana	1	Male	22	All ages	525	Cirrhosis due to other causes	1	Number	2019	12647.7	18235.3	8173.12
2	DALYs (Disability-Adjusted Life Years)	207	Republic of Ghana	2	Female	22	All ages	525	Cirrhosis due to other causes	1	Number	2019	20840.2	29708.8	13858.2
2	DALYs (Disability-Adjusted Life Years)	207	Republic of Ghana	3	Both	22	All ages	525	Cirrhosis due to other causes	1	Number	2019	33487.9	46629.1	23325.2
2	DALYs (Disability-Adjusted Life Years)	199	Western Sub-Saharan Africa	1	Male	22	All ages	971	Nonalcoholic fatty liver disease including cirrhosis	1	Number	2021	36117.9	54114.6	22500.1
2	DALYs (Disability-Adjusted Life Years)	199	Western Sub-Saharan Africa	2	Female	22	All ages	971	Nonalcoholic fatty liver disease including cirrhosis	1	Number	2021	50393.3	75206.9	33190.3
2	DALYs (Disability-Adjusted Life Years)	199	Western Sub-Saharan Africa	3	Both	22	All ages	971	Nonalcoholic fatty liver disease including cirrhosis	1	Number	2021	86511.3	127190	57826.6
2	DALYs (Disability-Adjusted Life Years)	214	Federal Republic of Nigeria	1	Male	22	All ages	521	Cirrhosis and other chronic liver diseases	1	Number	2015	768463	1.07847e+06	521323
2	DALYs (Disability-Adjusted Life Years)	214	Federal Republic of Nigeria	2	Female	22	All ages	521	Cirrhosis and other chronic liver diseases	1	Number	2015	428081	639291	273644
2	DALYs (Disability-Adjusted Life Years)	214	Federal Republic of Nigeria	3	Both	22	All ages	521	Cirrhosis and other chronic liver diseases	1	Number	2015	1.19654e+06	1.59667e+06	848609
2	DALYs (Disability-Adjusted Life Years)	214	Federal Republic of Nigeria	1	Male	22	All ages	522	Chronic hepatitis B including cirrhosis	1	Number	2015	273474	412756	182886
2	DALYs (Disability-Adjusted Life Years)	214	Federal Republic of Nigeria	2	Female	22	All ages	522	Chronic hepatitis B including cirrhosis	1	Number	2015	137664	213994	80527.6
2	DALYs (Disability-Adjusted Life Years)	214	Federal Republic of Nigeria	3	Both	22	All ages	522	Chronic hepatitis B including cirrhosis	1	Number	2015	411139	577293	283182
2	DALYs (Disability-Adjusted Life Years)	214	Federal Republic of Nigeria	1	Male	22	All ages	523	Chronic hepatitis C including cirrhosis	1	Number	2015	163853	252827	106319
2	DALYs (Disability-Adjusted Life Years)	214	Federal Republic of Nigeria	2	Female	22	All ages	523	Chronic hepatitis C including cirrhosis	1	Number	2015	78366.2	122214	46336
2	DALYs (Disability-Adjusted Life Years)	214	Federal Republic of Nigeria	3	Both	22	All ages	523	Chronic hepatitis C including cirrhosis	1	Number	2015	242220	347161	161544
2	DALYs (Disability-Adjusted Life Years)	214	Federal Republic of Nigeria	1	Male	22	All ages	524	Cirrhosis due to alcohol	1	Number	2015	118755	179958	75019
2	DALYs (Disability-Adjusted Life Years)	214	Federal Republic of Nigeria	2	Female	22	All ages	524	Cirrhosis due to alcohol	1	Number	2015	28655.3	45726.5	17629.8
2	DALYs (Disability-Adjusted Life Years)	214	Federal Republic of Nigeria	3	Both	22	All ages	524	Cirrhosis due to alcohol	1	Number	2015	147410	214508	99091.4
2	DALYs (Disability-Adjusted Life Years)	214	Federal Republic of Nigeria	1	Male	22	All ages	525	Cirrhosis due to other causes	1	Number	2015	199102	269347	136661
2	DALYs (Disability-Adjusted Life Years)	214	Federal Republic of Nigeria	2	Female	22	All ages	525	Cirrhosis due to other causes	1	Number	2015	164497	241409	106872
2	DALYs (Disability-Adjusted Life Years)	214	Federal Republic of Nigeria	3	Both	22	All ages	525	Cirrhosis due to other causes	1	Number	2015	363599	506837	250094
2	DALYs (Disability-Adjusted Life Years)	206	Republic of the Gambia	1	Male	22	All ages	971	Nonalcoholic fatty liver disease including cirrhosis	1	Number	2015	149.179	241.933	81.3181
2	DALYs (Disability-Adjusted Life Years)	206	Republic of the Gambia	2	Female	22	All ages	971	Nonalcoholic fatty liver disease including cirrhosis	1	Number	2015	135.9	231.967	52.7671
2	DALYs (Disability-Adjusted Life Years)	206	Republic of the Gambia	3	Both	22	All ages	971	Nonalcoholic fatty liver disease including cirrhosis	1	Number	2015	285.079	452.351	161.489
2	DALYs (Disability-Adjusted Life Years)	213	Republic of the Niger	1	Male	22	All ages	971	Nonalcoholic fatty liver disease including cirrhosis	1	Number	2014	1037.27	1996.58	557.849
2	DALYs (Disability-Adjusted Life Years)	213	Republic of the Niger	2	Female	22	All ages	971	Nonalcoholic fatty liver disease including cirrhosis	1	Number	2014	1390.69	2552.62	750.174
2	DALYs (Disability-Adjusted Life Years)	213	Republic of the Niger	3	Both	22	All ages	971	Nonalcoholic fatty liver disease including cirrhosis	1	Number	2014	2427.96	4304.51	1344.04
2	DALYs (Disability-Adjusted Life Years)	203	Republic of Cabo Verde	1	Male	22	All ages	523	Chronic hepatitis C including cirrhosis	1	Number	2014	554.524	777.441	373.514
2	DALYs (Disability-Adjusted Life Years)	203	Republic of Cabo Verde	2	Female	22	All ages	523	Chronic hepatitis C including cirrhosis	1	Number	2014	216.262	279.268	156.624
2	DALYs (Disability-Adjusted Life Years)	203	Republic of Cabo Verde	3	Both	22	All ages	523	Chronic hepatitis C including cirrhosis	1	Number	2014	770.786	1046.44	535.463
2	DALYs (Disability-Adjusted Life Years)	203	Republic of Cabo Verde	1	Male	22	All ages	524	Cirrhosis due to alcohol	1	Number	2014	441.355	627.025	288.769
2	DALYs (Disability-Adjusted Life Years)	203	Republic of Cabo Verde	2	Female	22	All ages	524	Cirrhosis due to alcohol	1	Number	2014	83.6793	117.778	56.0018
2	DALYs (Disability-Adjusted Life Years)	203	Republic of Cabo Verde	3	Both	22	All ages	524	Cirrhosis due to alcohol	1	Number	2014	525.034	738.298	353.329
2	DALYs (Disability-Adjusted Life Years)	203	Republic of Cabo Verde	1	Male	22	All ages	525	Cirrhosis due to other causes	1	Number	2014	221.359	300.466	162.628
2	DALYs (Disability-Adjusted Life Years)	203	Republic of Cabo Verde	2	Female	22	All ages	525	Cirrhosis due to other causes	1	Number	2014	209.38	262.506	162.437
2	DALYs (Disability-Adjusted Life Years)	203	Republic of Cabo Verde	3	Both	22	All ages	525	Cirrhosis due to other causes	1	Number	2014	430.739	545.372	340.069
2	DALYs (Disability-Adjusted Life Years)	200	Republic of Benin	1	Male	22	All ages	521	Cirrhosis and other chronic liver diseases	1	Number	2019	46186.1	66257.7	34159.6
2	DALYs (Disability-Adjusted Life Years)	200	Republic of Benin	2	Female	22	All ages	521	Cirrhosis and other chronic liver diseases	1	Number	2019	24552.6	34851.4	15823.5
2	DALYs (Disability-Adjusted Life Years)	200	Republic of Benin	3	Both	22	All ages	521	Cirrhosis and other chronic liver diseases	1	Number	2019	70738.7	98959.7	51192.4
2	DALYs (Disability-Adjusted Life Years)	200	Republic of Benin	1	Male	22	All ages	522	Chronic hepatitis B including cirrhosis	1	Number	2019	18068.2	26524.5	12460.4
2	DALYs (Disability-Adjusted Life Years)	200	Republic of Benin	2	Female	22	All ages	522	Chronic hepatitis B including cirrhosis	1	Number	2019	8468.33	12445.2	5281.5
2	DALYs (Disability-Adjusted Life Years)	200	Republic of Benin	3	Both	22	All ages	522	Chronic hepatitis B including cirrhosis	1	Number	2019	26536.6	37815.8	18707.1
2	DALYs (Disability-Adjusted Life Years)	212	Islamic Republic of Mauritania	1	Male	22	All ages	971	Nonalcoholic fatty liver disease including cirrhosis	1	Number	2014	322.79	578.916	175.969
2	DALYs (Disability-Adjusted Life Years)	212	Islamic Republic of Mauritania	2	Female	22	All ages	971	Nonalcoholic fatty liver disease including cirrhosis	1	Number	2014	537.198	853.132	314.262
2	DALYs (Disability-Adjusted Life Years)	212	Islamic Republic of Mauritania	3	Both	22	All ages	971	Nonalcoholic fatty liver disease including cirrhosis	1	Number	2014	859.988	1340.32	519.846
2	DALYs (Disability-Adjusted Life Years)	207	Republic of Ghana	1	Male	22	All ages	521	Cirrhosis and other chronic liver diseases	1	Number	2015	106632	136682	76692.3
2	DALYs (Disability-Adjusted Life Years)	207	Republic of Ghana	2	Female	22	All ages	521	Cirrhosis and other chronic liver diseases	1	Number	2015	90364.7	115136	69152.2
2	DALYs (Disability-Adjusted Life Years)	207	Republic of Ghana	3	Both	22	All ages	521	Cirrhosis and other chronic liver diseases	1	Number	2015	196997	243362	157774
2	DALYs (Disability-Adjusted Life Years)	200	Republic of Benin	1	Male	22	All ages	521	Cirrhosis and other chronic liver diseases	1	Number	2020	47744.4	68407.9	34983.7
2	DALYs (Disability-Adjusted Life Years)	200	Republic of Benin	2	Female	22	All ages	521	Cirrhosis and other chronic liver diseases	1	Number	2020	25388.3	36687.9	16472
2	DALYs (Disability-Adjusted Life Years)	200	Republic of Benin	3	Both	22	All ages	521	Cirrhosis and other chronic liver diseases	1	Number	2020	73132.6	101610	52881.8
2	DALYs (Disability-Adjusted Life Years)	200	Republic of Benin	1	Male	22	All ages	522	Chronic hepatitis B including cirrhosis	1	Number	2020	18491.9	27326.5	12699.2
2	DALYs (Disability-Adjusted Life Years)	200	Republic of Benin	2	Female	22	All ages	522	Chronic hepatitis B including cirrhosis	1	Number	2020	8678.48	12829	5553.02
2	DALYs (Disability-Adjusted Life Years)	200	Republic of Benin	3	Both	22	All ages	522	Chronic hepatitis B including cirrhosis	1	Number	2020	27170.4	38850.6	19121.9
2	DALYs (Disability-Adjusted Life Years)	214	Federal Republic of Nigeria	1	Male	22	All ages	521	Cirrhosis and other chronic liver diseases	1	Number	2013	787793	1.16105e+06	560098
2	DALYs (Disability-Adjusted Life Years)	214	Federal Republic of Nigeria	2	Female	22	All ages	521	Cirrhosis and other chronic liver diseases	1	Number	2013	428737	638368	271788
2	DALYs (Disability-Adjusted Life Years)	214	Federal Republic of Nigeria	3	Both	22	All ages	521	Cirrhosis and other chronic liver diseases	1	Number	2013	1.21653e+06	1.73195e+06	882490
2	DALYs (Disability-Adjusted Life Years)	214	Federal Republic of Nigeria	1	Male	22	All ages	522	Chronic hepatitis B including cirrhosis	1	Number	2013	280204	434924	189444
2	DALYs (Disability-Adjusted Life Years)	214	Federal Republic of Nigeria	2	Female	22	All ages	522	Chronic hepatitis B including cirrhosis	1	Number	2013	138242	215510	80174.9
2	DALYs (Disability-Adjusted Life Years)	214	Federal Republic of Nigeria	3	Both	22	All ages	522	Chronic hepatitis B including cirrhosis	1	Number	2013	418446	609805	290898
2	DALYs (Disability-Adjusted Life Years)	214	Federal Republic of Nigeria	1	Male	22	All ages	523	Chronic hepatitis C including cirrhosis	1	Number	2013	169555	266467	112351
2	DALYs (Disability-Adjusted Life Years)	214	Federal Republic of Nigeria	2	Female	22	All ages	523	Chronic hepatitis C including cirrhosis	1	Number	2013	78677.2	125392	44956.7
2	DALYs (Disability-Adjusted Life Years)	214	Federal Republic of Nigeria	3	Both	22	All ages	523	Chronic hepatitis C including cirrhosis	1	Number	2013	248232	370563	166892
2	DALYs (Disability-Adjusted Life Years)	214	Federal Republic of Nigeria	1	Male	22	All ages	524	Cirrhosis due to alcohol	1	Number	2013	123136	192042	81534.5
2	DALYs (Disability-Adjusted Life Years)	214	Federal Republic of Nigeria	2	Female	22	All ages	524	Cirrhosis due to alcohol	1	Number	2013	28750.9	45479.4	16581
2	DALYs (Disability-Adjusted Life Years)	214	Federal Republic of Nigeria	3	Both	22	All ages	524	Cirrhosis due to alcohol	1	Number	2013	151887	226979	102764
2	DALYs (Disability-Adjusted Life Years)	214	Federal Republic of Nigeria	1	Male	22	All ages	525	Cirrhosis due to other causes	1	Number	2013	201609	277549	145815
2	DALYs (Disability-Adjusted Life Years)	214	Federal Republic of Nigeria	2	Female	22	All ages	525	Cirrhosis due to other causes	1	Number	2013	164869	253864	107587
2	DALYs (Disability-Adjusted Life Years)	214	Federal Republic of Nigeria	3	Both	22	All ages	525	Cirrhosis due to other causes	1	Number	2013	366478	518012	262251
2	DALYs (Disability-Adjusted Life Years)	218	Togolese Republic	1	Male	22	All ages	971	Nonalcoholic fatty liver disease including cirrhosis	1	Number	2016	623.674	1082.14	349.822
2	DALYs (Disability-Adjusted Life Years)	218	Togolese Republic	2	Female	22	All ages	971	Nonalcoholic fatty liver disease including cirrhosis	1	Number	2016	668.277	1152.9	367.623
2	DALYs (Disability-Adjusted Life Years)	218	Togolese Republic	3	Both	22	All ages	971	Nonalcoholic fatty liver disease including cirrhosis	1	Number	2016	1291.95	2106.83	770.888
2	DALYs (Disability-Adjusted Life Years)	200	Republic of Benin	1	Male	22	All ages	521	Cirrhosis and other chronic liver diseases	1	Number	2021	47849.3	68697.7	34711.9
2	DALYs (Disability-Adjusted Life Years)	200	Republic of Benin	2	Female	22	All ages	521	Cirrhosis and other chronic liver diseases	1	Number	2021	25648.2	36653.7	16858.9
2	DALYs (Disability-Adjusted Life Years)	200	Republic of Benin	3	Both	22	All ages	521	Cirrhosis and other chronic liver diseases	1	Number	2021	73497.4	102301	51988.1
2	DALYs (Disability-Adjusted Life Years)	200	Republic of Benin	1	Male	22	All ages	522	Chronic hepatitis B including cirrhosis	1	Number	2021	18599	27535.8	12782.6
2	DALYs (Disability-Adjusted Life Years)	200	Republic of Benin	2	Female	22	All ages	522	Chronic hepatitis B including cirrhosis	1	Number	2021	8844.08	13040.8	5589.7
2	DALYs (Disability-Adjusted Life Years)	200	Republic of Benin	3	Both	22	All ages	522	Chronic hepatitis B including cirrhosis	1	Number	2021	27443.1	39377.9	18944.6
2	DALYs (Disability-Adjusted Life Years)	209	Republic of Guinea-Bissau	1	Male	22	All ages	522	Chronic hepatitis B including cirrhosis	1	Number	2020	4698.81	7063.73	3116.01
2	DALYs (Disability-Adjusted Life Years)	209	Republic of Guinea-Bissau	2	Female	22	All ages	522	Chronic hepatitis B including cirrhosis	1	Number	2020	2354.56	3543.04	1297.88
2	DALYs (Disability-Adjusted Life Years)	209	Republic of Guinea-Bissau	3	Both	22	All ages	522	Chronic hepatitis B including cirrhosis	1	Number	2020	7053.37	10298.9	4559.19
2	DALYs (Disability-Adjusted Life Years)	209	Republic of Guinea-Bissau	1	Male	22	All ages	523	Chronic hepatitis C including cirrhosis	1	Number	2020	2674.98	4019.31	1723.06
2	DALYs (Disability-Adjusted Life Years)	209	Republic of Guinea-Bissau	2	Female	22	All ages	523	Chronic hepatitis C including cirrhosis	1	Number	2020	1415.82	2191.68	793.283
2	DALYs (Disability-Adjusted Life Years)	209	Republic of Guinea-Bissau	3	Both	22	All ages	523	Chronic hepatitis C including cirrhosis	1	Number	2020	4090.81	6179.54	2597.08
2	DALYs (Disability-Adjusted Life Years)	209	Republic of Guinea-Bissau	1	Male	22	All ages	524	Cirrhosis due to alcohol	1	Number	2020	1901.63	2937.44	1127.9
2	DALYs (Disability-Adjusted Life Years)	209	Republic of Guinea-Bissau	2	Female	22	All ages	524	Cirrhosis due to alcohol	1	Number	2020	471.255	778.922	235.895
2	DALYs (Disability-Adjusted Life Years)	209	Republic of Guinea-Bissau	3	Both	22	All ages	524	Cirrhosis due to alcohol	1	Number	2020	2372.89	3677.43	1401.44
2	DALYs (Disability-Adjusted Life Years)	209	Republic of Guinea-Bissau	1	Male	22	All ages	525	Cirrhosis due to other causes	1	Number	2020	1642.31	2296.72	1116.89
2	DALYs (Disability-Adjusted Life Years)	209	Republic of Guinea-Bissau	2	Female	22	All ages	525	Cirrhosis due to other causes	1	Number	2020	1663.39	2455.89	928.515
2	DALYs (Disability-Adjusted Life Years)	209	Republic of Guinea-Bissau	3	Both	22	All ages	525	Cirrhosis due to other causes	1	Number	2020	3305.7	4569.93	2257.03
2	DALYs (Disability-Adjusted Life Years)	214	Federal Republic of Nigeria	1	Male	22	All ages	521	Cirrhosis and other chronic liver diseases	1	Number	2014	785244	1.12534e+06	550184
2	DALYs (Disability-Adjusted Life Years)	214	Federal Republic of Nigeria	2	Female	22	All ages	521	Cirrhosis and other chronic liver diseases	1	Number	2014	435290	662582	277405
2	DALYs (Disability-Adjusted Life Years)	214	Federal Republic of Nigeria	3	Both	22	All ages	521	Cirrhosis and other chronic liver diseases	1	Number	2014	1.22053e+06	1.72274e+06	855600
2	DALYs (Disability-Adjusted Life Years)	214	Federal Republic of Nigeria	1	Male	22	All ages	522	Chronic hepatitis B including cirrhosis	1	Number	2014	279339	411189	188665
2	DALYs (Disability-Adjusted Life Years)	214	Federal Republic of Nigeria	2	Female	22	All ages	522	Chronic hepatitis B including cirrhosis	1	Number	2014	140116	216829	83317.8
2	DALYs (Disability-Adjusted Life Years)	214	Federal Republic of Nigeria	3	Both	22	All ages	522	Chronic hepatitis B including cirrhosis	1	Number	2014	419455	599594	284788
2	DALYs (Disability-Adjusted Life Years)	214	Federal Republic of Nigeria	1	Male	22	All ages	523	Chronic hepatitis C including cirrhosis	1	Number	2014	167921	247911	111924
2	DALYs (Disability-Adjusted Life Years)	214	Federal Republic of Nigeria	2	Female	22	All ages	523	Chronic hepatitis C including cirrhosis	1	Number	2014	79868.6	127476	47101.8
2	DALYs (Disability-Adjusted Life Years)	214	Federal Republic of Nigeria	3	Both	22	All ages	523	Chronic hepatitis C including cirrhosis	1	Number	2014	247790	360882	170189
2	DALYs (Disability-Adjusted Life Years)	214	Federal Republic of Nigeria	1	Male	22	All ages	524	Cirrhosis due to alcohol	1	Number	2014	121678	184073	76325.9
2	DALYs (Disability-Adjusted Life Years)	214	Federal Republic of Nigeria	2	Female	22	All ages	524	Cirrhosis due to alcohol	1	Number	2014	29112.6	45598	17349.5
2	DALYs (Disability-Adjusted Life Years)	214	Federal Republic of Nigeria	3	Both	22	All ages	524	Cirrhosis due to alcohol	1	Number	2014	150791	216962	99447.4
2	DALYs (Disability-Adjusted Life Years)	214	Federal Republic of Nigeria	1	Male	22	All ages	525	Cirrhosis due to other causes	1	Number	2014	202897	276648	143825
2	DALYs (Disability-Adjusted Life Years)	214	Federal Republic of Nigeria	2	Female	22	All ages	525	Cirrhosis due to other causes	1	Number	2014	167399	251912	111214
2	DALYs (Disability-Adjusted Life Years)	214	Federal Republic of Nigeria	3	Both	22	All ages	525	Cirrhosis due to other causes	1	Number	2014	370296	518197	271487
2	DALYs (Disability-Adjusted Life Years)	209	Republic of Guinea-Bissau	1	Male	22	All ages	522	Chronic hepatitis B including cirrhosis	1	Number	2018	4602.82	6846.27	3053.67
2	DALYs (Disability-Adjusted Life Years)	209	Republic of Guinea-Bissau	2	Female	22	All ages	522	Chronic hepatitis B including cirrhosis	1	Number	2018	2328.97	3464.82	1270.03
2	DALYs (Disability-Adjusted Life Years)	209	Republic of Guinea-Bissau	3	Both	22	All ages	522	Chronic hepatitis B including cirrhosis	1	Number	2018	6931.79	10078.6	4605.48
2	DALYs (Disability-Adjusted Life Years)	209	Republic of Guinea-Bissau	1	Male	22	All ages	523	Chronic hepatitis C including cirrhosis	1	Number	2018	2587.31	3986.58	1694.66
2	DALYs (Disability-Adjusted Life Years)	209	Republic of Guinea-Bissau	2	Female	22	All ages	523	Chronic hepatitis C including cirrhosis	1	Number	2018	1406.69	2145.92	804.363
2	DALYs (Disability-Adjusted Life Years)	209	Republic of Guinea-Bissau	3	Both	22	All ages	523	Chronic hepatitis C including cirrhosis	1	Number	2018	3994	6108.26	2560.92
2	DALYs (Disability-Adjusted Life Years)	209	Republic of Guinea-Bissau	1	Male	22	All ages	524	Cirrhosis due to alcohol	1	Number	2018	1852.82	2942.33	1090.81
2	DALYs (Disability-Adjusted Life Years)	209	Republic of Guinea-Bissau	2	Female	22	All ages	524	Cirrhosis due to alcohol	1	Number	2018	461.963	763.051	231.58
2	DALYs (Disability-Adjusted Life Years)	209	Republic of Guinea-Bissau	3	Both	22	All ages	524	Cirrhosis due to alcohol	1	Number	2018	2314.78	3635.79	1353.63
2	DALYs (Disability-Adjusted Life Years)	209	Republic of Guinea-Bissau	1	Male	22	All ages	525	Cirrhosis due to other causes	1	Number	2018	1691.64	2392.91	1124.42
2	DALYs (Disability-Adjusted Life Years)	209	Republic of Guinea-Bissau	2	Female	22	All ages	525	Cirrhosis due to other causes	1	Number	2018	1689.97	2415.53	957.688
2	DALYs (Disability-Adjusted Life Years)	209	Republic of Guinea-Bissau	3	Both	22	All ages	525	Cirrhosis due to other causes	1	Number	2018	3381.61	4578.16	2303.68
2	DALYs (Disability-Adjusted Life Years)	209	Republic of Guinea-Bissau	1	Male	22	All ages	522	Chronic hepatitis B including cirrhosis	1	Number	2019	4679.97	6905.58	3131.34
2	DALYs (Disability-Adjusted Life Years)	209	Republic of Guinea-Bissau	2	Female	22	All ages	522	Chronic hepatitis B including cirrhosis	1	Number	2019	2346.68	3543.24	1294.22
2	DALYs (Disability-Adjusted Life Years)	209	Republic of Guinea-Bissau	3	Both	22	All ages	522	Chronic hepatitis B including cirrhosis	1	Number	2019	7026.65	10279.8	4612.38
2	DALYs (Disability-Adjusted Life Years)	209	Republic of Guinea-Bissau	1	Male	22	All ages	523	Chronic hepatitis C including cirrhosis	1	Number	2019	2644.42	4006.71	1744.02
2	DALYs (Disability-Adjusted Life Years)	209	Republic of Guinea-Bissau	2	Female	22	All ages	523	Chronic hepatitis C including cirrhosis	1	Number	2019	1415.33	2159.21	814.674
2	DALYs (Disability-Adjusted Life Years)	209	Republic of Guinea-Bissau	3	Both	22	All ages	523	Chronic hepatitis C including cirrhosis	1	Number	2019	4059.75	6118.41	2592.99
2	DALYs (Disability-Adjusted Life Years)	209	Republic of Guinea-Bissau	1	Male	22	All ages	524	Cirrhosis due to alcohol	1	Number	2019	1891.15	2964.6	1115.39
2	DALYs (Disability-Adjusted Life Years)	209	Republic of Guinea-Bissau	2	Female	22	All ages	524	Cirrhosis due to alcohol	1	Number	2019	466.561	780.211	228.645
2	DALYs (Disability-Adjusted Life Years)	209	Republic of Guinea-Bissau	3	Both	22	All ages	524	Cirrhosis due to alcohol	1	Number	2019	2357.71	3697.12	1391.28
2	DALYs (Disability-Adjusted Life Years)	209	Republic of Guinea-Bissau	1	Male	22	All ages	525	Cirrhosis due to other causes	1	Number	2019	1659.87	2313.69	1123.23
2	DALYs (Disability-Adjusted Life Years)	209	Republic of Guinea-Bissau	2	Female	22	All ages	525	Cirrhosis due to other causes	1	Number	2019	1663.77	2401.44	927.27
2	DALYs (Disability-Adjusted Life Years)	209	Republic of Guinea-Bissau	3	Both	22	All ages	525	Cirrhosis due to other causes	1	Number	2019	3323.64	4461.21	2281.93
2	DALYs (Disability-Adjusted Life Years)	205	Republic of Côte d'Ivoire	1	Male	22	All ages	971	Nonalcoholic fatty liver disease including cirrhosis	1	Number	2014	2444.03	3761.64	1580.01
2	DALYs (Disability-Adjusted Life Years)	205	Republic of Côte d'Ivoire	2	Female	22	All ages	971	Nonalcoholic fatty liver disease including cirrhosis	1	Number	2014	2033.19	3090.4	1257.63
2	DALYs (Disability-Adjusted Life Years)	205	Republic of Côte d'Ivoire	3	Both	22	All ages	971	Nonalcoholic fatty liver disease including cirrhosis	1	Number	2014	4477.22	6636.49	2954.31
2	DALYs (Disability-Adjusted Life Years)	213	Republic of the Niger	1	Male	22	All ages	521	Cirrhosis and other chronic liver diseases	1	Number	2014	78888.8	137232	52047.5
2	DALYs (Disability-Adjusted Life Years)	213	Republic of the Niger	2	Female	22	All ages	521	Cirrhosis and other chronic liver diseases	1	Number	2014	47832.1	73749	29176.6
2	DALYs (Disability-Adjusted Life Years)	213	Republic of the Niger	3	Both	22	All ages	521	Cirrhosis and other chronic liver diseases	1	Number	2014	126721	199494	84498.9
2	DALYs (Disability-Adjusted Life Years)	213	Republic of the Niger	1	Male	22	All ages	522	Chronic hepatitis B including cirrhosis	1	Number	2014	29559.2	54396	18224.7
2	DALYs (Disability-Adjusted Life Years)	213	Republic of the Niger	2	Female	22	All ages	522	Chronic hepatitis B including cirrhosis	1	Number	2014	16012	25872.8	9261.27
2	DALYs (Disability-Adjusted Life Years)	213	Republic of the Niger	3	Both	22	All ages	522	Chronic hepatitis B including cirrhosis	1	Number	2014	45571.2	75304	28987
2	DALYs (Disability-Adjusted Life Years)	213	Republic of the Niger	1	Male	22	All ages	523	Chronic hepatitis C including cirrhosis	1	Number	2014	17011.8	32745.6	9443.65
2	DALYs (Disability-Adjusted Life Years)	213	Republic of the Niger	2	Female	22	All ages	523	Chronic hepatitis C including cirrhosis	1	Number	2014	10086.7	17041.3	5345.13
2	DALYs (Disability-Adjusted Life Years)	213	Republic of the Niger	3	Both	22	All ages	523	Chronic hepatitis C including cirrhosis	1	Number	2014	27098.5	47572.4	15353.8
2	DALYs (Disability-Adjusted Life Years)	213	Republic of the Niger	1	Male	22	All ages	524	Cirrhosis due to alcohol	1	Number	2014	11529.9	22395.7	5859.88
2	DALYs (Disability-Adjusted Life Years)	213	Republic of the Niger	2	Female	22	All ages	524	Cirrhosis due to alcohol	1	Number	2014	3216.33	5679.51	1540.12
2	DALYs (Disability-Adjusted Life Years)	213	Republic of the Niger	3	Both	22	All ages	524	Cirrhosis due to alcohol	1	Number	2014	14746.2	27057.7	7751.05
2	DALYs (Disability-Adjusted Life Years)	213	Republic of the Niger	1	Male	22	All ages	525	Cirrhosis due to other causes	1	Number	2014	19750.7	32624.5	12456.6
2	DALYs (Disability-Adjusted Life Years)	213	Republic of the Niger	2	Female	22	All ages	525	Cirrhosis due to other causes	1	Number	2014	17126.3	27398.7	10581.3
2	DALYs (Disability-Adjusted Life Years)	213	Republic of the Niger	3	Both	22	All ages	525	Cirrhosis due to other causes	1	Number	2014	36877	56789.1	24137.1
2	DALYs (Disability-Adjusted Life Years)	211	Republic of Mali	1	Male	22	All ages	971	Nonalcoholic fatty liver disease including cirrhosis	1	Number	2021	1451.64	2333.54	808.267
2	DALYs (Disability-Adjusted Life Years)	211	Republic of Mali	2	Female	22	All ages	971	Nonalcoholic fatty liver disease including cirrhosis	1	Number	2021	1984.88	3080.83	894.156
2	DALYs (Disability-Adjusted Life Years)	211	Republic of Mali	3	Both	22	All ages	971	Nonalcoholic fatty liver disease including cirrhosis	1	Number	2021	3436.52	5153.61	2108.25
2	DALYs (Disability-Adjusted Life Years)	202	Republic of Cameroon	1	Male	22	All ages	521	Cirrhosis and other chronic liver diseases	1	Number	2018	115949	161586	65672.2
2	DALYs (Disability-Adjusted Life Years)	202	Republic of Cameroon	2	Female	22	All ages	521	Cirrhosis and other chronic liver diseases	1	Number	2018	50783.8	72099.8	31806.4
2	DALYs (Disability-Adjusted Life Years)	202	Republic of Cameroon	3	Both	22	All ages	521	Cirrhosis and other chronic liver diseases	1	Number	2018	166733	229049	102406
2	DALYs (Disability-Adjusted Life Years)	202	Republic of Cameroon	1	Male	22	All ages	522	Chronic hepatitis B including cirrhosis	1	Number	2018	46071	66374.6	25979.6
2	DALYs (Disability-Adjusted Life Years)	202	Republic of Cameroon	2	Female	22	All ages	522	Chronic hepatitis B including cirrhosis	1	Number	2018	17626.5	26557.1	10552.3
2	DALYs (Disability-Adjusted Life Years)	202	Republic of Cameroon	3	Both	22	All ages	522	Chronic hepatitis B including cirrhosis	1	Number	2018	63697.5	89559.8	40084.5
2	DALYs (Disability-Adjusted Life Years)	202	Republic of Cameroon	1	Male	22	All ages	523	Chronic hepatitis C including cirrhosis	1	Number	2018	26766.7	41428	14071.7
2	DALYs (Disability-Adjusted Life Years)	202	Republic of Cameroon	2	Female	22	All ages	523	Chronic hepatitis C including cirrhosis	1	Number	2018	10860.9	17005.9	6292.93
2	DALYs (Disability-Adjusted Life Years)	202	Republic of Cameroon	3	Both	22	All ages	523	Chronic hepatitis C including cirrhosis	1	Number	2018	37627.5	55816.8	21982.6
2	DALYs (Disability-Adjusted Life Years)	202	Republic of Cameroon	1	Male	22	All ages	524	Cirrhosis due to alcohol	1	Number	2018	20527.6	32508.5	11165.4
2	DALYs (Disability-Adjusted Life Years)	202	Republic of Cameroon	2	Female	22	All ages	524	Cirrhosis due to alcohol	1	Number	2018	3875.45	6415.8	2053.75
2	DALYs (Disability-Adjusted Life Years)	202	Republic of Cameroon	3	Both	22	All ages	524	Cirrhosis due to alcohol	1	Number	2018	24403.1	37839.6	13589.4
2	DALYs (Disability-Adjusted Life Years)	202	Republic of Cameroon	1	Male	22	All ages	525	Cirrhosis due to other causes	1	Number	2018	18963.1	28033.9	9873.05
2	DALYs (Disability-Adjusted Life Years)	202	Republic of Cameroon	2	Female	22	All ages	525	Cirrhosis due to other causes	1	Number	2018	14986.8	22616.6	9546.27
2	DALYs (Disability-Adjusted Life Years)	202	Republic of Cameroon	3	Both	22	All ages	525	Cirrhosis due to other causes	1	Number	2018	33949.9	48033.6	21043.4
2	DALYs (Disability-Adjusted Life Years)	206	Republic of the Gambia	1	Male	22	All ages	971	Nonalcoholic fatty liver disease including cirrhosis	1	Number	2016	163.895	261.383	90.8746
2	DALYs (Disability-Adjusted Life Years)	206	Republic of the Gambia	2	Female	22	All ages	971	Nonalcoholic fatty liver disease including cirrhosis	1	Number	2016	151.217	259.417	56.2952
2	DALYs (Disability-Adjusted Life Years)	206	Republic of the Gambia	3	Both	22	All ages	971	Nonalcoholic fatty liver disease including cirrhosis	1	Number	2016	315.112	500.375	184.64
2	DALYs (Disability-Adjusted Life Years)	207	Republic of Ghana	1	Male	22	All ages	522	Chronic hepatitis B including cirrhosis	1	Number	2015	44502.5	59036.2	31069.2
2	DALYs (Disability-Adjusted Life Years)	207	Republic of Ghana	2	Female	22	All ages	522	Chronic hepatitis B including cirrhosis	1	Number	2015	34402.2	45180	24954.3
2	DALYs (Disability-Adjusted Life Years)	207	Republic of Ghana	3	Both	22	All ages	522	Chronic hepatitis B including cirrhosis	1	Number	2015	78904.7	100980	59396.3
2	DALYs (Disability-Adjusted Life Years)	207	Republic of Ghana	1	Male	22	All ages	523	Chronic hepatitis C including cirrhosis	1	Number	2015	25240	36200.8	15476.6
2	DALYs (Disability-Adjusted Life Years)	207	Republic of Ghana	2	Female	22	All ages	523	Chronic hepatitis C including cirrhosis	1	Number	2015	20964.5	28701.2	14495.3
2	DALYs (Disability-Adjusted Life Years)	207	Republic of Ghana	3	Both	22	All ages	523	Chronic hepatitis C including cirrhosis	1	Number	2015	46204.5	64011	30904.8
2	DALYs (Disability-Adjusted Life Years)	207	Republic of Ghana	1	Male	22	All ages	524	Cirrhosis due to alcohol	1	Number	2015	20767.6	31298	12723.8
2	DALYs (Disability-Adjusted Life Years)	207	Republic of Ghana	2	Female	22	All ages	524	Cirrhosis due to alcohol	1	Number	2015	8069.91	12243.1	4876.46
2	DALYs (Disability-Adjusted Life Years)	207	Republic of Ghana	3	Both	22	All ages	524	Cirrhosis due to alcohol	1	Number	2015	28837.5	42225.4	18733.7
2	DALYs (Disability-Adjusted Life Years)	207	Republic of Ghana	1	Male	22	All ages	525	Cirrhosis due to other causes	1	Number	2015	13217.1	18309.7	9005.08
2	DALYs (Disability-Adjusted Life Years)	207	Republic of Ghana	2	Female	22	All ages	525	Cirrhosis due to other causes	1	Number	2015	21291.5	29350.8	14857
2	DALYs (Disability-Adjusted Life Years)	207	Republic of Ghana	3	Both	22	All ages	525	Cirrhosis due to other causes	1	Number	2015	34508.6	46128.1	25221.5
2	DALYs (Disability-Adjusted Life Years)	218	Togolese Republic	1	Male	22	All ages	971	Nonalcoholic fatty liver disease including cirrhosis	1	Number	2015	595.879	1018.42	328.154
2	DALYs (Disability-Adjusted Life Years)	218	Togolese Republic	2	Female	22	All ages	971	Nonalcoholic fatty liver disease including cirrhosis	1	Number	2015	632.957	1115.7	346.902
2	DALYs (Disability-Adjusted Life Years)	218	Togolese Republic	3	Both	22	All ages	971	Nonalcoholic fatty liver disease including cirrhosis	1	Number	2015	1228.84	2020.81	736.157
2	DALYs (Disability-Adjusted Life Years)	212	Islamic Republic of Mauritania	1	Male	22	All ages	521	Cirrhosis and other chronic liver diseases	1	Number	2021	11584.8	18265.3	7378.15
2	DALYs (Disability-Adjusted Life Years)	212	Islamic Republic of Mauritania	2	Female	22	All ages	521	Cirrhosis and other chronic liver diseases	1	Number	2021	8144.93	11912.7	5603.83
2	DALYs (Disability-Adjusted Life Years)	212	Islamic Republic of Mauritania	3	Both	22	All ages	521	Cirrhosis and other chronic liver diseases	1	Number	2021	19729.7	28454.9	13649.6
2	DALYs (Disability-Adjusted Life Years)	206	Republic of the Gambia	1	Male	22	All ages	521	Cirrhosis and other chronic liver diseases	1	Number	2014	6741.45	9019.8	4350.48
2	DALYs (Disability-Adjusted Life Years)	206	Republic of the Gambia	2	Female	22	All ages	521	Cirrhosis and other chronic liver diseases	1	Number	2014	2855.68	4386.47	1197.95
2	DALYs (Disability-Adjusted Life Years)	206	Republic of the Gambia	3	Both	22	All ages	521	Cirrhosis and other chronic liver diseases	1	Number	2014	9597.13	12520.1	6745.97
2	DALYs (Disability-Adjusted Life Years)	206	Republic of the Gambia	1	Male	22	All ages	522	Chronic hepatitis B including cirrhosis	1	Number	2014	2672.74	3741.61	1586.75
2	DALYs (Disability-Adjusted Life Years)	206	Republic of the Gambia	2	Female	22	All ages	522	Chronic hepatitis B including cirrhosis	1	Number	2014	996.925	1550.44	398.158
2	DALYs (Disability-Adjusted Life Years)	206	Republic of the Gambia	3	Both	22	All ages	522	Chronic hepatitis B including cirrhosis	1	Number	2014	3669.67	5036.48	2407.93
2	DALYs (Disability-Adjusted Life Years)	211	Republic of Mali	1	Male	22	All ages	971	Nonalcoholic fatty liver disease including cirrhosis	1	Number	2020	1426.6	2271.77	784.429
2	DALYs (Disability-Adjusted Life Years)	211	Republic of Mali	2	Female	22	All ages	971	Nonalcoholic fatty liver disease including cirrhosis	1	Number	2020	1941.29	3033.19	901.623
2	DALYs (Disability-Adjusted Life Years)	211	Republic of Mali	3	Both	22	All ages	971	Nonalcoholic fatty liver disease including cirrhosis	1	Number	2020	3367.9	4944.57	2109
2	DALYs (Disability-Adjusted Life Years)	202	Republic of Cameroon	1	Male	22	All ages	521	Cirrhosis and other chronic liver diseases	1	Number	2019	117113	164911	67670.3
2	DALYs (Disability-Adjusted Life Years)	202	Republic of Cameroon	2	Female	22	All ages	521	Cirrhosis and other chronic liver diseases	1	Number	2019	51091.9	74041.1	32326
2	DALYs (Disability-Adjusted Life Years)	202	Republic of Cameroon	3	Both	22	All ages	521	Cirrhosis and other chronic liver diseases	1	Number	2019	168205	233025	106640
2	DALYs (Disability-Adjusted Life Years)	202	Republic of Cameroon	1	Male	22	All ages	522	Chronic hepatitis B including cirrhosis	1	Number	2019	46763.6	67433.7	26451.3
2	DALYs (Disability-Adjusted Life Years)	202	Republic of Cameroon	2	Female	22	All ages	522	Chronic hepatitis B including cirrhosis	1	Number	2019	17828.1	26639.9	10866.4
2	DALYs (Disability-Adjusted Life Years)	202	Republic of Cameroon	3	Both	22	All ages	522	Chronic hepatitis B including cirrhosis	1	Number	2019	64591.6	91272.4	40159.1
2	DALYs (Disability-Adjusted Life Years)	202	Republic of Cameroon	1	Male	22	All ages	523	Chronic hepatitis C including cirrhosis	1	Number	2019	27137.1	41636.9	14295
2	DALYs (Disability-Adjusted Life Years)	202	Republic of Cameroon	2	Female	22	All ages	523	Chronic hepatitis C including cirrhosis	1	Number	2019	10945.3	16891.8	6415.18
2	DALYs (Disability-Adjusted Life Years)	202	Republic of Cameroon	3	Both	22	All ages	523	Chronic hepatitis C including cirrhosis	1	Number	2019	38082.4	56917.7	22510
2	DALYs (Disability-Adjusted Life Years)	202	Republic of Cameroon	1	Male	22	All ages	524	Cirrhosis due to alcohol	1	Number	2019	20843.6	33853.2	11201.6
2	DALYs (Disability-Adjusted Life Years)	202	Republic of Cameroon	2	Female	22	All ages	524	Cirrhosis due to alcohol	1	Number	2019	3920.6	6530.72	2092.95
2	DALYs (Disability-Adjusted Life Years)	202	Republic of Cameroon	3	Both	22	All ages	524	Cirrhosis due to alcohol	1	Number	2019	24764.2	39339	13763.6
2	DALYs (Disability-Adjusted Life Years)	202	Republic of Cameroon	1	Male	22	All ages	525	Cirrhosis due to other causes	1	Number	2019	18629.6	27932.8	9701.39
2	DALYs (Disability-Adjusted Life Years)	202	Republic of Cameroon	2	Female	22	All ages	525	Cirrhosis due to other causes	1	Number	2019	14855.8	22195.6	9271.45
2	DALYs (Disability-Adjusted Life Years)	202	Republic of Cameroon	3	Both	22	All ages	525	Cirrhosis due to other causes	1	Number	2019	33485.4	46916.6	20607.1
2	DALYs (Disability-Adjusted Life Years)	215	Democratic Republic of Sao Tome and Principe	1	Male	22	All ages	522	Chronic hepatitis B including cirrhosis	1	Number	2014	581.26	847.855	343.647
2	DALYs (Disability-Adjusted Life Years)	215	Democratic Republic of Sao Tome and Principe	2	Female	22	All ages	522	Chronic hepatitis B including cirrhosis	1	Number	2014	233.15	323.86	157.452
2	DALYs (Disability-Adjusted Life Years)	215	Democratic Republic of Sao Tome and Principe	3	Both	22	All ages	522	Chronic hepatitis B including cirrhosis	1	Number	2014	814.409	1131.7	512.899
2	DALYs (Disability-Adjusted Life Years)	207	Republic of Ghana	1	Male	22	All ages	521	Cirrhosis and other chronic liver diseases	1	Number	2016	107288	139237	75874.4
2	DALYs (Disability-Adjusted Life Years)	207	Republic of Ghana	2	Female	22	All ages	521	Cirrhosis and other chronic liver diseases	1	Number	2016	93720.2	118718	70710.9
2	DALYs (Disability-Adjusted Life Years)	207	Republic of Ghana	3	Both	22	All ages	521	Cirrhosis and other chronic liver diseases	1	Number	2016	201008	249526	156720
2	DALYs (Disability-Adjusted Life Years)	202	Republic of Cameroon	1	Male	22	All ages	521	Cirrhosis and other chronic liver diseases	1	Number	2020	118176	170630	67940.9
2	DALYs (Disability-Adjusted Life Years)	202	Republic of Cameroon	2	Female	22	All ages	521	Cirrhosis and other chronic liver diseases	1	Number	2020	51381.2	74025.3	33048.7
2	DALYs (Disability-Adjusted Life Years)	202	Republic of Cameroon	3	Both	22	All ages	521	Cirrhosis and other chronic liver diseases	1	Number	2020	169557	235074	106860
2	DALYs (Disability-Adjusted Life Years)	202	Republic of Cameroon	1	Male	22	All ages	522	Chronic hepatitis B including cirrhosis	1	Number	2020	46754.1	68080.1	25580.6
2	DALYs (Disability-Adjusted Life Years)	202	Republic of Cameroon	2	Female	22	All ages	522	Chronic hepatitis B including cirrhosis	1	Number	2020	17768.9	26364.9	10971.2
2	DALYs (Disability-Adjusted Life Years)	202	Republic of Cameroon	3	Both	22	All ages	522	Chronic hepatitis B including cirrhosis	1	Number	2020	64523	92189.6	39219.7
2	DALYs (Disability-Adjusted Life Years)	202	Republic of Cameroon	1	Male	22	All ages	523	Chronic hepatitis C including cirrhosis	1	Number	2020	27899.2	43759	14035.7
2	DALYs (Disability-Adjusted Life Years)	202	Republic of Cameroon	2	Female	22	All ages	523	Chronic hepatitis C including cirrhosis	1	Number	2020	11114.5	17195.7	6515.25
2	DALYs (Disability-Adjusted Life Years)	202	Republic of Cameroon	3	Both	22	All ages	523	Chronic hepatitis C including cirrhosis	1	Number	2020	39013.7	59854.9	23196.2
2	DALYs (Disability-Adjusted Life Years)	202	Republic of Cameroon	1	Male	22	All ages	524	Cirrhosis due to alcohol	1	Number	2020	21304.2	34992	11546.6
2	DALYs (Disability-Adjusted Life Years)	202	Republic of Cameroon	2	Female	22	All ages	524	Cirrhosis due to alcohol	1	Number	2020	3974.82	6700.71	2141.22
2	DALYs (Disability-Adjusted Life Years)	202	Republic of Cameroon	3	Both	22	All ages	524	Cirrhosis due to alcohol	1	Number	2020	25279	40099.1	14091.9
2	DALYs (Disability-Adjusted Life Years)	202	Republic of Cameroon	1	Male	22	All ages	525	Cirrhosis due to other causes	1	Number	2020	18304.3	27319.6	9463.47
2	DALYs (Disability-Adjusted Life Years)	202	Republic of Cameroon	2	Female	22	All ages	525	Cirrhosis due to other causes	1	Number	2020	14844.8	22546.1	9301.61
2	DALYs (Disability-Adjusted Life Years)	202	Republic of Cameroon	3	Both	22	All ages	525	Cirrhosis due to other causes	1	Number	2020	33149.1	47127.6	20288.2
2	DALYs (Disability-Adjusted Life Years)	212	Islamic Republic of Mauritania	1	Male	22	All ages	521	Cirrhosis and other chronic liver diseases	1	Number	2020	11210	17940.9	7072.91
2	DALYs (Disability-Adjusted Life Years)	212	Islamic Republic of Mauritania	2	Female	22	All ages	521	Cirrhosis and other chronic liver diseases	1	Number	2020	7903.91	11361.3	5330.25
2	DALYs (Disability-Adjusted Life Years)	212	Islamic Republic of Mauritania	3	Both	22	All ages	521	Cirrhosis and other chronic liver diseases	1	Number	2020	19114	28149.2	13242.5
2	DALYs (Disability-Adjusted Life Years)	211	Republic of Mali	1	Male	22	All ages	971	Nonalcoholic fatty liver disease including cirrhosis	1	Number	2018	1369.58	2168.42	776.12
2	DALYs (Disability-Adjusted Life Years)	211	Republic of Mali	2	Female	22	All ages	971	Nonalcoholic fatty liver disease including cirrhosis	1	Number	2018	1784.18	2915.29	779.021
2	DALYs (Disability-Adjusted Life Years)	211	Republic of Mali	3	Both	22	All ages	971	Nonalcoholic fatty liver disease including cirrhosis	1	Number	2018	3153.76	4708.82	2057.22
2	DALYs (Disability-Adjusted Life Years)	200	Republic of Benin	1	Male	22	All ages	971	Nonalcoholic fatty liver disease including cirrhosis	1	Number	2015	971.981	1537.26	608.259
2	DALYs (Disability-Adjusted Life Years)	200	Republic of Benin	2	Female	22	All ages	971	Nonalcoholic fatty liver disease including cirrhosis	1	Number	2015	1130.64	1787.65	674.238
2	DALYs (Disability-Adjusted Life Years)	200	Republic of Benin	3	Both	22	All ages	971	Nonalcoholic fatty liver disease including cirrhosis	1	Number	2015	2102.62	3288.3	1329.28
2	DALYs (Disability-Adjusted Life Years)	202	Republic of Cameroon	1	Male	22	All ages	521	Cirrhosis and other chronic liver diseases	1	Number	2021	118583	171594	69195.5
2	DALYs (Disability-Adjusted Life Years)	202	Republic of Cameroon	2	Female	22	All ages	521	Cirrhosis and other chronic liver diseases	1	Number	2021	51683.1	74796.3	33020.3
2	DALYs (Disability-Adjusted Life Years)	202	Republic of Cameroon	3	Both	22	All ages	521	Cirrhosis and other chronic liver diseases	1	Number	2021	170266	242381	108437
2	DALYs (Disability-Adjusted Life Years)	202	Republic of Cameroon	1	Male	22	All ages	522	Chronic hepatitis B including cirrhosis	1	Number	2021	46904.4	70011.8	26427.3
2	DALYs (Disability-Adjusted Life Years)	202	Republic of Cameroon	2	Female	22	All ages	522	Chronic hepatitis B including cirrhosis	1	Number	2021	18037.9	27079.4	11270.7
2	DALYs (Disability-Adjusted Life Years)	202	Republic of Cameroon	3	Both	22	All ages	522	Chronic hepatitis B including cirrhosis	1	Number	2021	64942.3	93920	40155.8
2	DALYs (Disability-Adjusted Life Years)	202	Republic of Cameroon	1	Male	22	All ages	523	Chronic hepatitis C including cirrhosis	1	Number	2021	28264.3	45455.1	14304.2
2	DALYs (Disability-Adjusted Life Years)	202	Republic of Cameroon	2	Female	22	All ages	523	Chronic hepatitis C including cirrhosis	1	Number	2021	11155.9	17490.3	6471.55
2	DALYs (Disability-Adjusted Life Years)	202	Republic of Cameroon	3	Both	22	All ages	523	Chronic hepatitis C including cirrhosis	1	Number	2021	39420.2	61121.4	23113
2	DALYs (Disability-Adjusted Life Years)	202	Republic of Cameroon	1	Male	22	All ages	524	Cirrhosis due to alcohol	1	Number	2021	21477.5	34372.1	11568
2	DALYs (Disability-Adjusted Life Years)	202	Republic of Cameroon	2	Female	22	All ages	524	Cirrhosis due to alcohol	1	Number	2021	4053.5	6847.34	2203.98
2	DALYs (Disability-Adjusted Life Years)	202	Republic of Cameroon	3	Both	22	All ages	524	Cirrhosis due to alcohol	1	Number	2021	25531	40299.4	14474.5
2	DALYs (Disability-Adjusted Life Years)	202	Republic of Cameroon	1	Male	22	All ages	525	Cirrhosis due to other causes	1	Number	2021	17910.5	27013.9	9243.64
2	DALYs (Disability-Adjusted Life Years)	202	Republic of Cameroon	2	Female	22	All ages	525	Cirrhosis due to other causes	1	Number	2021	14641.2	22454.7	9286.93
2	DALYs (Disability-Adjusted Life Years)	202	Republic of Cameroon	3	Both	22	All ages	525	Cirrhosis due to other causes	1	Number	2021	32551.7	47394.9	19983.7
2	DALYs (Disability-Adjusted Life Years)	212	Islamic Republic of Mauritania	1	Male	22	All ages	521	Cirrhosis and other chronic liver diseases	1	Number	2018	10489.6	17077.3	6421.88
2	DALYs (Disability-Adjusted Life Years)	212	Islamic Republic of Mauritania	2	Female	22	All ages	521	Cirrhosis and other chronic liver diseases	1	Number	2018	7549.96	10924.7	5108.61
2	DALYs (Disability-Adjusted Life Years)	212	Islamic Republic of Mauritania	3	Both	22	All ages	521	Cirrhosis and other chronic liver diseases	1	Number	2018	18039.6	26772.2	12395.4
2	DALYs (Disability-Adjusted Life Years)	215	Democratic Republic of Sao Tome and Principe	1	Male	22	All ages	523	Chronic hepatitis C including cirrhosis	1	Number	2014	330.653	504.13	187.03
2	DALYs (Disability-Adjusted Life Years)	215	Democratic Republic of Sao Tome and Principe	2	Female	22	All ages	523	Chronic hepatitis C including cirrhosis	1	Number	2014	143.045	218.121	94.274
2	DALYs (Disability-Adjusted Life Years)	215	Democratic Republic of Sao Tome and Principe	3	Both	22	All ages	523	Chronic hepatitis C including cirrhosis	1	Number	2014	473.697	692.349	292.323
2	DALYs (Disability-Adjusted Life Years)	215	Democratic Republic of Sao Tome and Principe	1	Male	22	All ages	524	Cirrhosis due to alcohol	1	Number	2014	266.633	411.382	150.093
2	DALYs (Disability-Adjusted Life Years)	215	Democratic Republic of Sao Tome and Principe	2	Female	22	All ages	524	Cirrhosis due to alcohol	1	Number	2014	53.9509	84.1907	31.2932
2	DALYs (Disability-Adjusted Life Years)	215	Democratic Republic of Sao Tome and Principe	3	Both	22	All ages	524	Cirrhosis due to alcohol	1	Number	2014	320.584	485.129	185.493
2	DALYs (Disability-Adjusted Life Years)	215	Democratic Republic of Sao Tome and Principe	1	Male	22	All ages	525	Cirrhosis due to other causes	1	Number	2014	221.692	321.596	154.667
2	DALYs (Disability-Adjusted Life Years)	215	Democratic Republic of Sao Tome and Principe	2	Female	22	All ages	525	Cirrhosis due to other causes	1	Number	2014	155.218	236.214	107.627
2	DALYs (Disability-Adjusted Life Years)	215	Democratic Republic of Sao Tome and Principe	3	Both	22	All ages	525	Cirrhosis due to other causes	1	Number	2014	376.91	520.681	275.489
2	DALYs (Disability-Adjusted Life Years)	212	Islamic Republic of Mauritania	1	Male	22	All ages	971	Nonalcoholic fatty liver disease including cirrhosis	1	Number	2016	339.353	606.84	181.434
2	DALYs (Disability-Adjusted Life Years)	212	Islamic Republic of Mauritania	2	Female	22	All ages	971	Nonalcoholic fatty liver disease including cirrhosis	1	Number	2016	551.19	875.569	324.514
2	DALYs (Disability-Adjusted Life Years)	212	Islamic Republic of Mauritania	3	Both	22	All ages	971	Nonalcoholic fatty liver disease including cirrhosis	1	Number	2016	890.543	1399.93	539.515
2	DALYs (Disability-Adjusted Life Years)	200	Republic of Benin	1	Male	22	All ages	971	Nonalcoholic fatty liver disease including cirrhosis	1	Number	2016	998.552	1564.25	620.134
2	DALYs (Disability-Adjusted Life Years)	200	Republic of Benin	2	Female	22	All ages	971	Nonalcoholic fatty liver disease including cirrhosis	1	Number	2016	1158.7	1838.21	691.289
2	DALYs (Disability-Adjusted Life Years)	200	Republic of Benin	3	Both	22	All ages	971	Nonalcoholic fatty liver disease including cirrhosis	1	Number	2016	2157.25	3341.02	1355.21
2	DALYs (Disability-Adjusted Life Years)	212	Islamic Republic of Mauritania	1	Male	22	All ages	971	Nonalcoholic fatty liver disease including cirrhosis	1	Number	2015	331.184	596.983	178.488
2	DALYs (Disability-Adjusted Life Years)	212	Islamic Republic of Mauritania	2	Female	22	All ages	971	Nonalcoholic fatty liver disease including cirrhosis	1	Number	2015	542.12	858.687	313.251
2	DALYs (Disability-Adjusted Life Years)	212	Islamic Republic of Mauritania	3	Both	22	All ages	971	Nonalcoholic fatty liver disease including cirrhosis	1	Number	2015	873.304	1365.09	534.158
2	DALYs (Disability-Adjusted Life Years)	211	Republic of Mali	1	Male	22	All ages	971	Nonalcoholic fatty liver disease including cirrhosis	1	Number	2019	1403.38	2222.22	780.733
2	DALYs (Disability-Adjusted Life Years)	211	Republic of Mali	2	Female	22	All ages	971	Nonalcoholic fatty liver disease including cirrhosis	1	Number	2019	1889.75	3009.66	863.756
2	DALYs (Disability-Adjusted Life Years)	211	Republic of Mali	3	Both	22	All ages	971	Nonalcoholic fatty liver disease including cirrhosis	1	Number	2019	3293.13	4870.3	2112.38
2	DALYs (Disability-Adjusted Life Years)	213	Republic of the Niger	1	Male	22	All ages	971	Nonalcoholic fatty liver disease including cirrhosis	1	Number	2021	1262.29	2486	665.614
2	DALYs (Disability-Adjusted Life Years)	213	Republic of the Niger	2	Female	22	All ages	971	Nonalcoholic fatty liver disease including cirrhosis	1	Number	2021	1786.43	3280.89	937.158
2	DALYs (Disability-Adjusted Life Years)	213	Republic of the Niger	3	Both	22	All ages	971	Nonalcoholic fatty liver disease including cirrhosis	1	Number	2021	3048.72	5445.26	1663.59
2	DALYs (Disability-Adjusted Life Years)	207	Republic of Ghana	1	Male	22	All ages	522	Chronic hepatitis B including cirrhosis	1	Number	2016	44752.8	60434.6	30262.3
2	DALYs (Disability-Adjusted Life Years)	207	Republic of Ghana	2	Female	22	All ages	522	Chronic hepatitis B including cirrhosis	1	Number	2016	35813.2	47457.3	25970.8
2	DALYs (Disability-Adjusted Life Years)	207	Republic of Ghana	3	Both	22	All ages	522	Chronic hepatitis B including cirrhosis	1	Number	2016	80565.9	104213	59833.2
2	DALYs (Disability-Adjusted Life Years)	207	Republic of Ghana	1	Male	22	All ages	523	Chronic hepatitis C including cirrhosis	1	Number	2016	25429.8	37116.8	15315.8
2	DALYs (Disability-Adjusted Life Years)	207	Republic of Ghana	2	Female	22	All ages	523	Chronic hepatitis C including cirrhosis	1	Number	2016	21853.5	29903.8	15341.2
2	DALYs (Disability-Adjusted Life Years)	207	Republic of Ghana	3	Both	22	All ages	523	Chronic hepatitis C including cirrhosis	1	Number	2016	47283.4	66541.4	31534.7
2	DALYs (Disability-Adjusted Life Years)	207	Republic of Ghana	1	Male	22	All ages	524	Cirrhosis due to alcohol	1	Number	2016	20936.9	31807	12597.8
2	DALYs (Disability-Adjusted Life Years)	207	Republic of Ghana	2	Female	22	All ages	524	Cirrhosis due to alcohol	1	Number	2016	8493.21	12984.5	5107.43
2	DALYs (Disability-Adjusted Life Years)	207	Republic of Ghana	3	Both	22	All ages	524	Cirrhosis due to alcohol	1	Number	2016	29430.1	43445.6	19327.9
2	DALYs (Disability-Adjusted Life Years)	207	Republic of Ghana	1	Male	22	All ages	525	Cirrhosis due to other causes	1	Number	2016	13165.7	18556	8808.21
2	DALYs (Disability-Adjusted Life Years)	207	Republic of Ghana	2	Female	22	All ages	525	Cirrhosis due to other causes	1	Number	2016	21496.3	29786.7	15235.8
2	DALYs (Disability-Adjusted Life Years)	207	Republic of Ghana	3	Both	22	All ages	525	Cirrhosis due to other causes	1	Number	2016	34662	46840	25060.5
2	DALYs (Disability-Adjusted Life Years)	201	Burkina Faso	1	Male	22	All ages	521	Cirrhosis and other chronic liver diseases	1	Number	2015	71256.1	98628.9	51334.6
2	DALYs (Disability-Adjusted Life Years)	201	Burkina Faso	2	Female	22	All ages	521	Cirrhosis and other chronic liver diseases	1	Number	2015	42189.8	62327.9	27139.7
2	DALYs (Disability-Adjusted Life Years)	201	Burkina Faso	3	Both	22	All ages	521	Cirrhosis and other chronic liver diseases	1	Number	2015	113446	157348	80444.4
2	DALYs (Disability-Adjusted Life Years)	213	Republic of the Niger	1	Male	22	All ages	971	Nonalcoholic fatty liver disease including cirrhosis	1	Number	2020	1226.82	2391.39	659.279
2	DALYs (Disability-Adjusted Life Years)	213	Republic of the Niger	2	Female	22	All ages	971	Nonalcoholic fatty liver disease including cirrhosis	1	Number	2020	1725.46	3164.87	898.802
2	DALYs (Disability-Adjusted Life Years)	213	Republic of the Niger	3	Both	22	All ages	971	Nonalcoholic fatty liver disease including cirrhosis	1	Number	2020	2952.28	5261.52	1665.38
2	DALYs (Disability-Adjusted Life Years)	212	Islamic Republic of Mauritania	1	Male	22	All ages	521	Cirrhosis and other chronic liver diseases	1	Number	2019	11059.9	17530.8	6974.22
2	DALYs (Disability-Adjusted Life Years)	212	Islamic Republic of Mauritania	2	Female	22	All ages	521	Cirrhosis and other chronic liver diseases	1	Number	2019	7877.04	11303.3	5312.23
2	DALYs (Disability-Adjusted Life Years)	212	Islamic Republic of Mauritania	3	Both	22	All ages	521	Cirrhosis and other chronic liver diseases	1	Number	2019	18937	27757.1	13238.6
2	DALYs (Disability-Adjusted Life Years)	201	Burkina Faso	1	Male	22	All ages	521	Cirrhosis and other chronic liver diseases	1	Number	2016	73934.9	100898	53266.1
2	DALYs (Disability-Adjusted Life Years)	201	Burkina Faso	2	Female	22	All ages	521	Cirrhosis and other chronic liver diseases	1	Number	2016	42807.4	61708.2	27611.1
2	DALYs (Disability-Adjusted Life Years)	201	Burkina Faso	3	Both	22	All ages	521	Cirrhosis and other chronic liver diseases	1	Number	2016	116742	158131	82625.9
2	DALYs (Disability-Adjusted Life Years)	213	Republic of the Niger	1	Male	22	All ages	971	Nonalcoholic fatty liver disease including cirrhosis	1	Number	2018	1175.33	2296.42	620.977
2	DALYs (Disability-Adjusted Life Years)	213	Republic of the Niger	2	Female	22	All ages	971	Nonalcoholic fatty liver disease including cirrhosis	1	Number	2018	1614.22	2993.65	858.71
2	DALYs (Disability-Adjusted Life Years)	213	Republic of the Niger	3	Both	22	All ages	971	Nonalcoholic fatty liver disease including cirrhosis	1	Number	2018	2789.55	4950.61	1565.8
2	DALYs (Disability-Adjusted Life Years)	217	Republic of Sierra Leone	1	Male	22	All ages	971	Nonalcoholic fatty liver disease including cirrhosis	1	Number	2014	467.794	732.658	293.747
2	DALYs (Disability-Adjusted Life Years)	217	Republic of Sierra Leone	2	Female	22	All ages	971	Nonalcoholic fatty liver disease including cirrhosis	1	Number	2014	646.381	966.728	416.527
2	DALYs (Disability-Adjusted Life Years)	217	Republic of Sierra Leone	3	Both	22	All ages	971	Nonalcoholic fatty liver disease including cirrhosis	1	Number	2014	1114.17	1657.76	731.856
2	DALYs (Disability-Adjusted Life Years)	201	Burkina Faso	1	Male	22	All ages	522	Chronic hepatitis B including cirrhosis	1	Number	2017	28032.8	37058.8	19507.7
2	DALYs (Disability-Adjusted Life Years)	201	Burkina Faso	2	Female	22	All ages	522	Chronic hepatitis B including cirrhosis	1	Number	2017	12902.8	18083.7	8631.63
2	DALYs (Disability-Adjusted Life Years)	201	Burkina Faso	3	Both	22	All ages	522	Chronic hepatitis B including cirrhosis	1	Number	2017	40935.6	54307.1	28541.4
2	DALYs (Disability-Adjusted Life Years)	201	Burkina Faso	1	Male	22	All ages	523	Chronic hepatitis C including cirrhosis	1	Number	2017	15753.8	23479.4	10329.3
2	DALYs (Disability-Adjusted Life Years)	201	Burkina Faso	2	Female	22	All ages	523	Chronic hepatitis C including cirrhosis	1	Number	2017	7808.44	11066.7	5137.37
2	DALYs (Disability-Adjusted Life Years)	201	Burkina Faso	3	Both	22	All ages	523	Chronic hepatitis C including cirrhosis	1	Number	2017	23562.3	33545.1	15793.3
2	DALYs (Disability-Adjusted Life Years)	201	Burkina Faso	1	Male	22	All ages	524	Cirrhosis due to alcohol	1	Number	2017	14535.9	20701.6	9374.07
2	DALYs (Disability-Adjusted Life Years)	201	Burkina Faso	2	Female	22	All ages	524	Cirrhosis due to alcohol	1	Number	2017	3159.16	5032.26	1915.15
2	DALYs (Disability-Adjusted Life Years)	201	Burkina Faso	3	Both	22	All ages	524	Cirrhosis due to alcohol	1	Number	2017	17695.1	25183.3	11355.4
2	DALYs (Disability-Adjusted Life Years)	201	Burkina Faso	1	Male	22	All ages	525	Cirrhosis due to other causes	1	Number	2017	14854	28882.6	8330.27
2	DALYs (Disability-Adjusted Life Years)	201	Burkina Faso	2	Female	22	All ages	525	Cirrhosis due to other causes	1	Number	2017	16993	30223.2	9338.61
2	DALYs (Disability-Adjusted Life Years)	201	Burkina Faso	3	Both	22	All ages	525	Cirrhosis due to other causes	1	Number	2017	31847	56336.6	18049.9
2	DALYs (Disability-Adjusted Life Years)	201	Burkina Faso	1	Male	22	All ages	522	Chronic hepatitis B including cirrhosis	1	Number	2015	26750.5	35594.1	19149.2
2	DALYs (Disability-Adjusted Life Years)	201	Burkina Faso	2	Female	22	All ages	522	Chronic hepatitis B including cirrhosis	1	Number	2015	12726.9	17638.9	8451.15
2	DALYs (Disability-Adjusted Life Years)	201	Burkina Faso	3	Both	22	All ages	522	Chronic hepatitis B including cirrhosis	1	Number	2015	39477.4	52862.7	28418.2
2	DALYs (Disability-Adjusted Life Years)	201	Burkina Faso	1	Male	22	All ages	523	Chronic hepatitis C including cirrhosis	1	Number	2015	14914.2	21954.6	9855.29
2	DALYs (Disability-Adjusted Life Years)	201	Burkina Faso	2	Female	22	All ages	523	Chronic hepatitis C including cirrhosis	1	Number	2015	7692.57	10911.7	5094.09
2	DALYs (Disability-Adjusted Life Years)	201	Burkina Faso	3	Both	22	All ages	523	Chronic hepatitis C including cirrhosis	1	Number	2015	22606.8	31808.2	15341.2
2	DALYs (Disability-Adjusted Life Years)	201	Burkina Faso	1	Male	22	All ages	524	Cirrhosis due to alcohol	1	Number	2015	13789.5	19664.9	8919.69
2	DALYs (Disability-Adjusted Life Years)	201	Burkina Faso	2	Female	22	All ages	524	Cirrhosis due to alcohol	1	Number	2015	3120.41	4947.13	1887.7
2	DALYs (Disability-Adjusted Life Years)	201	Burkina Faso	3	Both	22	All ages	524	Cirrhosis due to alcohol	1	Number	2015	16909.9	24142.3	10798.2
2	DALYs (Disability-Adjusted Life Years)	201	Burkina Faso	1	Male	22	All ages	525	Cirrhosis due to other causes	1	Number	2015	14578	28324.7	8280.43
2	DALYs (Disability-Adjusted Life Years)	201	Burkina Faso	2	Female	22	All ages	525	Cirrhosis due to other causes	1	Number	2015	17236.5	30908.4	9553.11
2	DALYs (Disability-Adjusted Life Years)	201	Burkina Faso	3	Both	22	All ages	525	Cirrhosis due to other causes	1	Number	2015	31814.6	57310	18707.6
2	DALYs (Disability-Adjusted Life Years)	203	Republic of Cabo Verde	1	Male	22	All ages	523	Chronic hepatitis C including cirrhosis	1	Number	2017	585.152	837.741	379.739
2	DALYs (Disability-Adjusted Life Years)	203	Republic of Cabo Verde	2	Female	22	All ages	523	Chronic hepatitis C including cirrhosis	1	Number	2017	208.795	284.705	142.58
2	DALYs (Disability-Adjusted Life Years)	203	Republic of Cabo Verde	3	Both	22	All ages	523	Chronic hepatitis C including cirrhosis	1	Number	2017	793.946	1119.21	538.83
2	DALYs (Disability-Adjusted Life Years)	203	Republic of Cabo Verde	1	Male	22	All ages	524	Cirrhosis due to alcohol	1	Number	2017	489.865	705.204	320.053
2	DALYs (Disability-Adjusted Life Years)	203	Republic of Cabo Verde	2	Female	22	All ages	524	Cirrhosis due to alcohol	1	Number	2017	86.1049	125.797	55.1502
2	DALYs (Disability-Adjusted Life Years)	203	Republic of Cabo Verde	3	Both	22	All ages	524	Cirrhosis due to alcohol	1	Number	2017	575.969	815.868	378.373
2	DALYs (Disability-Adjusted Life Years)	203	Republic of Cabo Verde	1	Male	22	All ages	525	Cirrhosis due to other causes	1	Number	2017	218.467	302.373	154.326
2	DALYs (Disability-Adjusted Life Years)	203	Republic of Cabo Verde	2	Female	22	All ages	525	Cirrhosis due to other causes	1	Number	2017	186.662	239.583	143.29
2	DALYs (Disability-Adjusted Life Years)	203	Republic of Cabo Verde	3	Both	22	All ages	525	Cirrhosis due to other causes	1	Number	2017	405.129	524.089	310.636
2	DALYs (Disability-Adjusted Life Years)	215	Democratic Republic of Sao Tome and Principe	1	Male	22	All ages	523	Chronic hepatitis C including cirrhosis	1	Number	2018	349.208	561.651	193.234
2	DALYs (Disability-Adjusted Life Years)	215	Democratic Republic of Sao Tome and Principe	2	Female	22	All ages	523	Chronic hepatitis C including cirrhosis	1	Number	2018	141.061	214.319	88.6252
2	DALYs (Disability-Adjusted Life Years)	215	Democratic Republic of Sao Tome and Principe	3	Both	22	All ages	523	Chronic hepatitis C including cirrhosis	1	Number	2018	490.269	742.547	294.236
2	DALYs (Disability-Adjusted Life Years)	215	Democratic Republic of Sao Tome and Principe	1	Male	22	All ages	524	Cirrhosis due to alcohol	1	Number	2018	299.038	465.137	161.356
2	DALYs (Disability-Adjusted Life Years)	215	Democratic Republic of Sao Tome and Principe	2	Female	22	All ages	524	Cirrhosis due to alcohol	1	Number	2018	55.9481	88.6282	31.5566
2	DALYs (Disability-Adjusted Life Years)	215	Democratic Republic of Sao Tome and Principe	3	Both	22	All ages	524	Cirrhosis due to alcohol	1	Number	2018	354.986	545.127	198.237
2	DALYs (Disability-Adjusted Life Years)	215	Democratic Republic of Sao Tome and Principe	1	Male	22	All ages	525	Cirrhosis due to other causes	1	Number	2018	201.18	297.88	136.265
2	DALYs (Disability-Adjusted Life Years)	215	Democratic Republic of Sao Tome and Principe	2	Female	22	All ages	525	Cirrhosis due to other causes	1	Number	2018	139.066	217.897	89.7214
2	DALYs (Disability-Adjusted Life Years)	215	Democratic Republic of Sao Tome and Principe	3	Both	22	All ages	525	Cirrhosis due to other causes	1	Number	2018	340.245	493.282	230.628
2	DALYs (Disability-Adjusted Life Years)	213	Republic of the Niger	1	Male	22	All ages	521	Cirrhosis and other chronic liver diseases	1	Number	2016	83478	148682	54836.3
2	DALYs (Disability-Adjusted Life Years)	213	Republic of the Niger	2	Female	22	All ages	521	Cirrhosis and other chronic liver diseases	1	Number	2016	50846.2	81773.2	30697.1
2	DALYs (Disability-Adjusted Life Years)	213	Republic of the Niger	3	Both	22	All ages	521	Cirrhosis and other chronic liver diseases	1	Number	2016	134324	215626	88265.9
2	DALYs (Disability-Adjusted Life Years)	213	Republic of the Niger	1	Male	22	All ages	522	Chronic hepatitis B including cirrhosis	1	Number	2016	31505.1	58432.8	19389.1
2	DALYs (Disability-Adjusted Life Years)	213	Republic of the Niger	2	Female	22	All ages	522	Chronic hepatitis B including cirrhosis	1	Number	2016	17024.4	27234.3	9830.82
2	DALYs (Disability-Adjusted Life Years)	213	Republic of the Niger	3	Both	22	All ages	522	Chronic hepatitis B including cirrhosis	1	Number	2016	48529.5	81419.3	30661.2
2	DALYs (Disability-Adjusted Life Years)	213	Republic of the Niger	1	Male	22	All ages	523	Chronic hepatitis C including cirrhosis	1	Number	2016	18106.1	35249.2	10146.7
2	DALYs (Disability-Adjusted Life Years)	213	Republic of the Niger	2	Female	22	All ages	523	Chronic hepatitis C including cirrhosis	1	Number	2016	10749.2	18184.5	5635
2	DALYs (Disability-Adjusted Life Years)	213	Republic of the Niger	3	Both	22	All ages	523	Chronic hepatitis C including cirrhosis	1	Number	2016	28855.3	50788.8	15974.3
2	DALYs (Disability-Adjusted Life Years)	213	Republic of the Niger	1	Male	22	All ages	524	Cirrhosis due to alcohol	1	Number	2016	12250.1	23759.9	6214.67
2	DALYs (Disability-Adjusted Life Years)	213	Republic of the Niger	2	Female	22	All ages	524	Cirrhosis due to alcohol	1	Number	2016	3402.77	6132.39	1640.45
2	DALYs (Disability-Adjusted Life Years)	213	Republic of the Niger	3	Both	22	All ages	524	Cirrhosis due to alcohol	1	Number	2016	15652.8	28872	8215.5
2	DALYs (Disability-Adjusted Life Years)	213	Republic of the Niger	1	Male	22	All ages	525	Cirrhosis due to other causes	1	Number	2016	20504.2	35236.9	12749.2
2	DALYs (Disability-Adjusted Life Years)	213	Republic of the Niger	2	Female	22	All ages	525	Cirrhosis due to other causes	1	Number	2016	18171.2	30264.3	10989.7
2	DALYs (Disability-Adjusted Life Years)	213	Republic of the Niger	3	Both	22	All ages	525	Cirrhosis due to other causes	1	Number	2016	38675.4	62158.4	24618.8
2	DALYs (Disability-Adjusted Life Years)	205	Republic of Côte d'Ivoire	1	Male	22	All ages	971	Nonalcoholic fatty liver disease including cirrhosis	1	Number	2018	2697.78	4256.63	1668.81
2	DALYs (Disability-Adjusted Life Years)	205	Republic of Côte d'Ivoire	2	Female	22	All ages	971	Nonalcoholic fatty liver disease including cirrhosis	1	Number	2018	2209.34	3451.5	1387.88
2	DALYs (Disability-Adjusted Life Years)	205	Republic of Côte d'Ivoire	3	Both	22	All ages	971	Nonalcoholic fatty liver disease including cirrhosis	1	Number	2018	4907.12	7523.35	3147.72
2	DALYs (Disability-Adjusted Life Years)	213	Republic of the Niger	1	Male	22	All ages	521	Cirrhosis and other chronic liver diseases	1	Number	2017	85387.3	152149	54255.1
2	DALYs (Disability-Adjusted Life Years)	213	Republic of the Niger	2	Female	22	All ages	521	Cirrhosis and other chronic liver diseases	1	Number	2017	52355.8	84801.6	31219
2	DALYs (Disability-Adjusted Life Years)	213	Republic of the Niger	3	Both	22	All ages	521	Cirrhosis and other chronic liver diseases	1	Number	2017	137743	222557	88747.6
2	DALYs (Disability-Adjusted Life Years)	213	Republic of the Niger	1	Male	22	All ages	522	Chronic hepatitis B including cirrhosis	1	Number	2017	32397.5	59602.9	19662
2	DALYs (Disability-Adjusted Life Years)	213	Republic of the Niger	2	Female	22	All ages	522	Chronic hepatitis B including cirrhosis	1	Number	2017	17647.4	28533.7	10119.5
2	DALYs (Disability-Adjusted Life Years)	213	Republic of the Niger	3	Both	22	All ages	522	Chronic hepatitis B including cirrhosis	1	Number	2017	50045	85078.1	31221
2	DALYs (Disability-Adjusted Life Years)	213	Republic of the Niger	1	Male	22	All ages	523	Chronic hepatitis C including cirrhosis	1	Number	2017	18688.4	36513	10305.9
2	DALYs (Disability-Adjusted Life Years)	213	Republic of the Niger	2	Female	22	All ages	523	Chronic hepatitis C including cirrhosis	1	Number	2017	11127.2	18730.1	5822.62
2	DALYs (Disability-Adjusted Life Years)	213	Republic of the Niger	3	Both	22	All ages	523	Chronic hepatitis C including cirrhosis	1	Number	2017	29815.6	53285.2	16646.2
2	DALYs (Disability-Adjusted Life Years)	213	Republic of the Niger	1	Male	22	All ages	524	Cirrhosis due to alcohol	1	Number	2017	12621.2	24226.1	6405.58
2	DALYs (Disability-Adjusted Life Years)	213	Republic of the Niger	2	Female	22	All ages	524	Cirrhosis due to alcohol	1	Number	2017	3523.49	6280.95	1729.06
2	DALYs (Disability-Adjusted Life Years)	213	Republic of the Niger	3	Both	22	All ages	524	Cirrhosis due to alcohol	1	Number	2017	16144.7	30229.5	8631.22
2	DALYs (Disability-Adjusted Life Years)	213	Republic of the Niger	1	Male	22	All ages	525	Cirrhosis due to other causes	1	Number	2017	20530.1	34861.2	12741.2
2	DALYs (Disability-Adjusted Life Years)	213	Republic of the Niger	2	Female	22	All ages	525	Cirrhosis due to other causes	1	Number	2017	18492.6	31379.6	11023.3
2	DALYs (Disability-Adjusted Life Years)	213	Republic of the Niger	3	Both	22	All ages	525	Cirrhosis due to other causes	1	Number	2017	39022.7	63677.1	24653.1
2	DALYs (Disability-Adjusted Life Years)	201	Burkina Faso	1	Male	22	All ages	522	Chronic hepatitis B including cirrhosis	1	Number	2016	27781.8	36874.8	19515.4
2	DALYs (Disability-Adjusted Life Years)	201	Burkina Faso	2	Female	22	All ages	522	Chronic hepatitis B including cirrhosis	1	Number	2016	12967.9	17722.6	8778.24
2	DALYs (Disability-Adjusted Life Years)	201	Burkina Faso	3	Both	22	All ages	522	Chronic hepatitis B including cirrhosis	1	Number	2016	40749.7	53539	29022.8
2	DALYs (Disability-Adjusted Life Years)	201	Burkina Faso	1	Male	22	All ages	523	Chronic hepatitis C including cirrhosis	1	Number	2016	15532.9	22419.5	10270.5
2	DALYs (Disability-Adjusted Life Years)	201	Burkina Faso	2	Female	22	All ages	523	Chronic hepatitis C including cirrhosis	1	Number	2016	7848.92	11098.3	5180.14
2	DALYs (Disability-Adjusted Life Years)	201	Burkina Faso	3	Both	22	All ages	523	Chronic hepatitis C including cirrhosis	1	Number	2016	23381.8	32852.5	15840.5
2	DALYs (Disability-Adjusted Life Years)	201	Burkina Faso	1	Male	22	All ages	524	Cirrhosis due to alcohol	1	Number	2016	14346.2	20322.2	9180.99
2	DALYs (Disability-Adjusted Life Years)	201	Burkina Faso	2	Female	22	All ages	524	Cirrhosis due to alcohol	1	Number	2016	3176.8	5032.09	1944.6
2	DALYs (Disability-Adjusted Life Years)	201	Burkina Faso	3	Both	22	All ages	524	Cirrhosis due to alcohol	1	Number	2016	17523	25000.8	11149.7
2	DALYs (Disability-Adjusted Life Years)	201	Burkina Faso	1	Male	22	All ages	525	Cirrhosis due to other causes	1	Number	2016	14988.9	28927.9	8459.11
2	DALYs (Disability-Adjusted Life Years)	201	Burkina Faso	2	Female	22	All ages	525	Cirrhosis due to other causes	1	Number	2016	17358.3	30483.1	9605.35
2	DALYs (Disability-Adjusted Life Years)	201	Burkina Faso	3	Both	22	All ages	525	Cirrhosis due to other causes	1	Number	2016	32347.2	57320.7	18417.5
2	DALYs (Disability-Adjusted Life Years)	205	Republic of Côte d'Ivoire	1	Male	22	All ages	971	Nonalcoholic fatty liver disease including cirrhosis	1	Number	2019	2700.77	4343.32	1609.04
2	DALYs (Disability-Adjusted Life Years)	205	Republic of Côte d'Ivoire	2	Female	22	All ages	971	Nonalcoholic fatty liver disease including cirrhosis	1	Number	2019	2211.7	3631.79	1354.5
2	DALYs (Disability-Adjusted Life Years)	205	Republic of Côte d'Ivoire	3	Both	22	All ages	971	Nonalcoholic fatty liver disease including cirrhosis	1	Number	2019	4912.47	7638.56	3102.91
2	DALYs (Disability-Adjusted Life Years)	213	Republic of the Niger	1	Male	22	All ages	521	Cirrhosis and other chronic liver diseases	1	Number	2015	81062.7	141274	52873.9
2	DALYs (Disability-Adjusted Life Years)	213	Republic of the Niger	2	Female	22	All ages	521	Cirrhosis and other chronic liver diseases	1	Number	2015	49187.8	77634.8	29892.3
2	DALYs (Disability-Adjusted Life Years)	213	Republic of the Niger	3	Both	22	All ages	521	Cirrhosis and other chronic liver diseases	1	Number	2015	130251	205881	85935
2	DALYs (Disability-Adjusted Life Years)	213	Republic of the Niger	1	Male	22	All ages	522	Chronic hepatitis B including cirrhosis	1	Number	2015	30447.2	57608.3	18723.6
2	DALYs (Disability-Adjusted Life Years)	213	Republic of the Niger	2	Female	22	All ages	522	Chronic hepatitis B including cirrhosis	1	Number	2015	16407.5	26560.2	9415.67
2	DALYs (Disability-Adjusted Life Years)	213	Republic of the Niger	3	Both	22	All ages	522	Chronic hepatitis B including cirrhosis	1	Number	2015	46854.7	78474.6	29442.3
2	DALYs (Disability-Adjusted Life Years)	213	Republic of the Niger	1	Male	22	All ages	523	Chronic hepatitis C including cirrhosis	1	Number	2015	17473	33476.1	9720.09
2	DALYs (Disability-Adjusted Life Years)	213	Republic of the Niger	2	Female	22	All ages	523	Chronic hepatitis C including cirrhosis	1	Number	2015	10356.9	17414.6	5371.4
2	DALYs (Disability-Adjusted Life Years)	213	Republic of the Niger	3	Both	22	All ages	523	Chronic hepatitis C including cirrhosis	1	Number	2015	27829.8	48498.5	15449.7
2	DALYs (Disability-Adjusted Life Years)	213	Republic of the Niger	1	Male	22	All ages	524	Cirrhosis due to alcohol	1	Number	2015	11836.8	22828.1	5975.42
2	DALYs (Disability-Adjusted Life Years)	213	Republic of the Niger	2	Female	22	All ages	524	Cirrhosis due to alcohol	1	Number	2015	3279.43	5871.73	1550.88
2	DALYs (Disability-Adjusted Life Years)	213	Republic of the Niger	3	Both	22	All ages	524	Cirrhosis due to alcohol	1	Number	2015	15116.2	27597.2	7878.08
2	DALYs (Disability-Adjusted Life Years)	213	Republic of the Niger	1	Male	22	All ages	525	Cirrhosis due to other causes	1	Number	2015	20234.6	34326.8	12689.9
2	DALYs (Disability-Adjusted Life Years)	213	Republic of the Niger	2	Female	22	All ages	525	Cirrhosis due to other causes	1	Number	2015	17708.7	28798.8	10730.9
2	DALYs (Disability-Adjusted Life Years)	213	Republic of the Niger	3	Both	22	All ages	525	Cirrhosis due to other causes	1	Number	2015	37943.2	60034.4	24130.7
2	DALYs (Disability-Adjusted Life Years)	206	Republic of the Gambia	1	Male	22	All ages	971	Nonalcoholic fatty liver disease including cirrhosis	1	Number	2020	196.632	304.578	112.274
2	DALYs (Disability-Adjusted Life Years)	206	Republic of the Gambia	2	Female	22	All ages	971	Nonalcoholic fatty liver disease including cirrhosis	1	Number	2020	188.056	338.046	63.9061
2	DALYs (Disability-Adjusted Life Years)	206	Republic of the Gambia	3	Both	22	All ages	971	Nonalcoholic fatty liver disease including cirrhosis	1	Number	2020	384.687	615.097	206.889
2	DALYs (Disability-Adjusted Life Years)	206	Republic of the Gambia	1	Male	22	All ages	971	Nonalcoholic fatty liver disease including cirrhosis	1	Number	2021	202.601	316.042	116.056
2	DALYs (Disability-Adjusted Life Years)	206	Republic of the Gambia	2	Female	22	All ages	971	Nonalcoholic fatty liver disease including cirrhosis	1	Number	2021	193.035	345.352	65.3722
2	DALYs (Disability-Adjusted Life Years)	206	Republic of the Gambia	3	Both	22	All ages	971	Nonalcoholic fatty liver disease including cirrhosis	1	Number	2021	395.636	638.054	208.989
2	DALYs (Disability-Adjusted Life Years)	203	Republic of Cabo Verde	1	Male	22	All ages	523	Chronic hepatitis C including cirrhosis	1	Number	2015	564.778	793.675	379.842
2	DALYs (Disability-Adjusted Life Years)	203	Republic of Cabo Verde	2	Female	22	All ages	523	Chronic hepatitis C including cirrhosis	1	Number	2015	213.648	282.296	151.939
2	DALYs (Disability-Adjusted Life Years)	203	Republic of Cabo Verde	3	Both	22	All ages	523	Chronic hepatitis C including cirrhosis	1	Number	2015	778.426	1064.79	539.674
2	DALYs (Disability-Adjusted Life Years)	203	Republic of Cabo Verde	1	Male	22	All ages	524	Cirrhosis due to alcohol	1	Number	2015	454.77	641.39	294.86
2	DALYs (Disability-Adjusted Life Years)	203	Republic of Cabo Verde	2	Female	22	All ages	524	Cirrhosis due to alcohol	1	Number	2015	84.4949	119.94	55.6551
2	DALYs (Disability-Adjusted Life Years)	203	Republic of Cabo Verde	3	Both	22	All ages	524	Cirrhosis due to alcohol	1	Number	2015	539.265	767.276	354.611
2	DALYs (Disability-Adjusted Life Years)	203	Republic of Cabo Verde	1	Male	22	All ages	525	Cirrhosis due to other causes	1	Number	2015	220.816	302.877	158.753
2	DALYs (Disability-Adjusted Life Years)	203	Republic of Cabo Verde	2	Female	22	All ages	525	Cirrhosis due to other causes	1	Number	2015	199.25	251.782	152.067
2	DALYs (Disability-Adjusted Life Years)	203	Republic of Cabo Verde	3	Both	22	All ages	525	Cirrhosis due to other causes	1	Number	2015	420.066	540.205	329.278
2	DALYs (Disability-Adjusted Life Years)	217	Republic of Sierra Leone	1	Male	22	All ages	971	Nonalcoholic fatty liver disease including cirrhosis	1	Number	2019	557.051	877.106	334.206
2	DALYs (Disability-Adjusted Life Years)	217	Republic of Sierra Leone	2	Female	22	All ages	971	Nonalcoholic fatty liver disease including cirrhosis	1	Number	2019	744.368	1171.83	468.703
2	DALYs (Disability-Adjusted Life Years)	217	Republic of Sierra Leone	3	Both	22	All ages	971	Nonalcoholic fatty liver disease including cirrhosis	1	Number	2019	1301.42	1969.68	848.936
2	DALYs (Disability-Adjusted Life Years)	206	Republic of the Gambia	1	Male	22	All ages	521	Cirrhosis and other chronic liver diseases	1	Number	2018	7960.35	10916.1	5337.97
2	DALYs (Disability-Adjusted Life Years)	206	Republic of the Gambia	2	Female	22	All ages	521	Cirrhosis and other chronic liver diseases	1	Number	2018	3417.97	5285.59	1347.28
2	DALYs (Disability-Adjusted Life Years)	206	Republic of the Gambia	3	Both	22	All ages	521	Cirrhosis and other chronic liver diseases	1	Number	2018	11378.3	15362.8	8099.88
2	DALYs (Disability-Adjusted Life Years)	206	Republic of the Gambia	1	Male	22	All ages	522	Chronic hepatitis B including cirrhosis	1	Number	2018	3187.52	4489.14	1973.38
2	DALYs (Disability-Adjusted Life Years)	206	Republic of the Gambia	2	Female	22	All ages	522	Chronic hepatitis B including cirrhosis	1	Number	2018	1208.73	1907.1	464.087
2	DALYs (Disability-Adjusted Life Years)	206	Republic of the Gambia	3	Both	22	All ages	522	Chronic hepatitis B including cirrhosis	1	Number	2018	4396.26	6098.97	2928.26
2	DALYs (Disability-Adjusted Life Years)	213	Republic of the Niger	1	Male	22	All ages	971	Nonalcoholic fatty liver disease including cirrhosis	1	Number	2019	1199.47	2346.33	641.503
2	DALYs (Disability-Adjusted Life Years)	213	Republic of the Niger	2	Female	22	All ages	971	Nonalcoholic fatty liver disease including cirrhosis	1	Number	2019	1658.91	3038.92	862.221
2	DALYs (Disability-Adjusted Life Years)	213	Republic of the Niger	3	Both	22	All ages	971	Nonalcoholic fatty liver disease including cirrhosis	1	Number	2019	2858.38	5119.2	1591.86
2	DALYs (Disability-Adjusted Life Years)	207	Republic of Ghana	1	Male	22	All ages	971	Nonalcoholic fatty liver disease including cirrhosis	1	Number	2020	3322.24	5092.02	1964.27
2	DALYs (Disability-Adjusted Life Years)	207	Republic of Ghana	2	Female	22	All ages	971	Nonalcoholic fatty liver disease including cirrhosis	1	Number	2020	7186.29	10954.3	4341.83
2	DALYs (Disability-Adjusted Life Years)	207	Republic of Ghana	3	Both	22	All ages	971	Nonalcoholic fatty liver disease including cirrhosis	1	Number	2020	10508.5	15951.8	6534.04
2	DALYs (Disability-Adjusted Life Years)	206	Republic of the Gambia	1	Male	22	All ages	521	Cirrhosis and other chronic liver diseases	1	Number	2019	8364.41	11572.8	5686.41
2	DALYs (Disability-Adjusted Life Years)	206	Republic of the Gambia	2	Female	22	All ages	521	Cirrhosis and other chronic liver diseases	1	Number	2019	3638.23	5760.47	1373.7
2	DALYs (Disability-Adjusted Life Years)	206	Republic of the Gambia	3	Both	22	All ages	521	Cirrhosis and other chronic liver diseases	1	Number	2019	12002.6	16207.7	8562.65
2	DALYs (Disability-Adjusted Life Years)	206	Republic of the Gambia	1	Male	22	All ages	522	Chronic hepatitis B including cirrhosis	1	Number	2019	3357.92	4840.49	2188.32
2	DALYs (Disability-Adjusted Life Years)	206	Republic of the Gambia	2	Female	22	All ages	522	Chronic hepatitis B including cirrhosis	1	Number	2019	1293.55	2057.61	471.718
2	DALYs (Disability-Adjusted Life Years)	206	Republic of the Gambia	3	Both	22	All ages	522	Chronic hepatitis B including cirrhosis	1	Number	2019	4651.48	6595.03	3055.44
2	DALYs (Disability-Adjusted Life Years)	215	Democratic Republic of Sao Tome and Principe	1	Male	22	All ages	522	Chronic hepatitis B including cirrhosis	1	Number	2016	594.376	887.948	343.727
2	DALYs (Disability-Adjusted Life Years)	215	Democratic Republic of Sao Tome and Principe	2	Female	22	All ages	522	Chronic hepatitis B including cirrhosis	1	Number	2016	230.42	326.554	148.831
2	DALYs (Disability-Adjusted Life Years)	215	Democratic Republic of Sao Tome and Principe	3	Both	22	All ages	522	Chronic hepatitis B including cirrhosis	1	Number	2016	824.796	1182.78	497.61
2	DALYs (Disability-Adjusted Life Years)	205	Republic of Côte d'Ivoire	1	Male	22	All ages	971	Nonalcoholic fatty liver disease including cirrhosis	1	Number	2017	2644.97	4115.13	1670.46
2	DALYs (Disability-Adjusted Life Years)	205	Republic of Côte d'Ivoire	2	Female	22	All ages	971	Nonalcoholic fatty liver disease including cirrhosis	1	Number	2017	2179.51	3405.3	1384.7
2	DALYs (Disability-Adjusted Life Years)	205	Republic of Côte d'Ivoire	3	Both	22	All ages	971	Nonalcoholic fatty liver disease including cirrhosis	1	Number	2017	4824.48	7347.55	3145.49
2	DALYs (Disability-Adjusted Life Years)	209	Republic of Guinea-Bissau	1	Male	22	All ages	522	Chronic hepatitis B including cirrhosis	1	Number	2016	4355.9	6463	2925.94
2	DALYs (Disability-Adjusted Life Years)	209	Republic of Guinea-Bissau	2	Female	22	All ages	522	Chronic hepatitis B including cirrhosis	1	Number	2016	2213.58	3182.63	1239.22
2	DALYs (Disability-Adjusted Life Years)	209	Republic of Guinea-Bissau	3	Both	22	All ages	522	Chronic hepatitis B including cirrhosis	1	Number	2016	6569.48	9454.98	4355.33
2	DALYs (Disability-Adjusted Life Years)	209	Republic of Guinea-Bissau	1	Male	22	All ages	523	Chronic hepatitis C including cirrhosis	1	Number	2016	2425.38	3697.33	1611.51
2	DALYs (Disability-Adjusted Life Years)	209	Republic of Guinea-Bissau	2	Female	22	All ages	523	Chronic hepatitis C including cirrhosis	1	Number	2016	1342.76	2055.7	760.648
2	DALYs (Disability-Adjusted Life Years)	209	Republic of Guinea-Bissau	3	Both	22	All ages	523	Chronic hepatitis C including cirrhosis	1	Number	2016	3768.14	5714.46	2445.96
2	DALYs (Disability-Adjusted Life Years)	209	Republic of Guinea-Bissau	1	Male	22	All ages	524	Cirrhosis due to alcohol	1	Number	2016	1747.59	2742.2	1034.1
2	DALYs (Disability-Adjusted Life Years)	209	Republic of Guinea-Bissau	2	Female	22	All ages	524	Cirrhosis due to alcohol	1	Number	2016	438.11	724.349	225.049
2	DALYs (Disability-Adjusted Life Years)	209	Republic of Guinea-Bissau	3	Both	22	All ages	524	Cirrhosis due to alcohol	1	Number	2016	2185.7	3397.87	1279.03
2	DALYs (Disability-Adjusted Life Years)	209	Republic of Guinea-Bissau	1	Male	22	All ages	525	Cirrhosis due to other causes	1	Number	2016	1696	2345.87	1154.26
2	DALYs (Disability-Adjusted Life Years)	209	Republic of Guinea-Bissau	2	Female	22	All ages	525	Cirrhosis due to other causes	1	Number	2016	1681.16	2457.11	975.269
2	DALYs (Disability-Adjusted Life Years)	209	Republic of Guinea-Bissau	3	Both	22	All ages	525	Cirrhosis due to other causes	1	Number	2016	3377.16	4585.11	2374.14
2	DALYs (Disability-Adjusted Life Years)	207	Republic of Ghana	1	Male	22	All ages	521	Cirrhosis and other chronic liver diseases	1	Number	2021	105163	142837	72863.7
2	DALYs (Disability-Adjusted Life Years)	207	Republic of Ghana	2	Female	22	All ages	521	Cirrhosis and other chronic liver diseases	1	Number	2021	95339.1	125637	68782
2	DALYs (Disability-Adjusted Life Years)	207	Republic of Ghana	3	Both	22	All ages	521	Cirrhosis and other chronic liver diseases	1	Number	2021	200502	258187	148590
2	DALYs (Disability-Adjusted Life Years)	203	Republic of Cabo Verde	1	Male	22	All ages	523	Chronic hepatitis C including cirrhosis	1	Number	2016	575.88	816.124	379.83
2	DALYs (Disability-Adjusted Life Years)	203	Republic of Cabo Verde	2	Female	22	All ages	523	Chronic hepatitis C including cirrhosis	1	Number	2016	211.482	287.123	146.365
2	DALYs (Disability-Adjusted Life Years)	203	Republic of Cabo Verde	3	Both	22	All ages	523	Chronic hepatitis C including cirrhosis	1	Number	2016	787.361	1091.29	538.223
2	DALYs (Disability-Adjusted Life Years)	203	Republic of Cabo Verde	1	Male	22	All ages	524	Cirrhosis due to alcohol	1	Number	2016	470.44	666.904	305.356
2	DALYs (Disability-Adjusted Life Years)	203	Republic of Cabo Verde	2	Female	22	All ages	524	Cirrhosis due to alcohol	1	Number	2016	86.2347	125.069	55.4905
2	DALYs (Disability-Adjusted Life Years)	203	Republic of Cabo Verde	3	Both	22	All ages	524	Cirrhosis due to alcohol	1	Number	2016	556.674	792.7	368.023
2	DALYs (Disability-Adjusted Life Years)	203	Republic of Cabo Verde	1	Male	22	All ages	525	Cirrhosis due to other causes	1	Number	2016	219.948	302.173	156.282
2	DALYs (Disability-Adjusted Life Years)	203	Republic of Cabo Verde	2	Female	22	All ages	525	Cirrhosis due to other causes	1	Number	2016	191.812	243.763	148.902
2	DALYs (Disability-Adjusted Life Years)	203	Republic of Cabo Verde	3	Both	22	All ages	525	Cirrhosis due to other causes	1	Number	2016	411.76	528.689	321.315
2	DALYs (Disability-Adjusted Life Years)	214	Federal Republic of Nigeria	1	Male	22	All ages	521	Cirrhosis and other chronic liver diseases	1	Number	2021	737101	1.09824e+06	463923
2	DALYs (Disability-Adjusted Life Years)	214	Federal Republic of Nigeria	2	Female	22	All ages	521	Cirrhosis and other chronic liver diseases	1	Number	2021	442148	692153	268718
2	DALYs (Disability-Adjusted Life Years)	214	Federal Republic of Nigeria	3	Both	22	All ages	521	Cirrhosis and other chronic liver diseases	1	Number	2021	1.17925e+06	1.66042e+06	785799
2	DALYs (Disability-Adjusted Life Years)	214	Federal Republic of Nigeria	1	Male	22	All ages	522	Chronic hepatitis B including cirrhosis	1	Number	2021	265115	395617	167650
2	DALYs (Disability-Adjusted Life Years)	214	Federal Republic of Nigeria	2	Female	22	All ages	522	Chronic hepatitis B including cirrhosis	1	Number	2021	146346	231325	90309.1
2	DALYs (Disability-Adjusted Life Years)	214	Federal Republic of Nigeria	3	Both	22	All ages	522	Chronic hepatitis B including cirrhosis	1	Number	2021	411462	592090	270604
2	DALYs (Disability-Adjusted Life Years)	214	Federal Republic of Nigeria	1	Male	22	All ages	523	Chronic hepatitis C including cirrhosis	1	Number	2021	162036	244378	100852
2	DALYs (Disability-Adjusted Life Years)	214	Federal Republic of Nigeria	2	Female	22	All ages	523	Chronic hepatitis C including cirrhosis	1	Number	2021	82574.2	134074	50769.7
2	DALYs (Disability-Adjusted Life Years)	214	Federal Republic of Nigeria	3	Both	22	All ages	523	Chronic hepatitis C including cirrhosis	1	Number	2021	244610	351804	156762
2	DALYs (Disability-Adjusted Life Years)	214	Federal Republic of Nigeria	1	Male	22	All ages	524	Cirrhosis due to alcohol	1	Number	2021	116570	173102	72492.6
2	DALYs (Disability-Adjusted Life Years)	214	Federal Republic of Nigeria	2	Female	22	All ages	524	Cirrhosis due to alcohol	1	Number	2021	31327.8	49556.3	19817.1
2	DALYs (Disability-Adjusted Life Years)	214	Federal Republic of Nigeria	3	Both	22	All ages	524	Cirrhosis due to alcohol	1	Number	2021	147898	210537	97029.6
2	DALYs (Disability-Adjusted Life Years)	214	Federal Republic of Nigeria	1	Male	22	All ages	525	Cirrhosis due to other causes	1	Number	2021	179067	275436	104690
2	DALYs (Disability-Adjusted Life Years)	214	Federal Republic of Nigeria	2	Female	22	All ages	525	Cirrhosis due to other causes	1	Number	2021	159182	250430	89368.8
2	DALYs (Disability-Adjusted Life Years)	214	Federal Republic of Nigeria	3	Both	22	All ages	525	Cirrhosis due to other causes	1	Number	2021	338249	506283	205352
2	DALYs (Disability-Adjusted Life Years)	214	Federal Republic of Nigeria	1	Male	22	All ages	521	Cirrhosis and other chronic liver diseases	1	Number	2020	738131	1.09943e+06	471441
2	DALYs (Disability-Adjusted Life Years)	214	Federal Republic of Nigeria	2	Female	22	All ages	521	Cirrhosis and other chronic liver diseases	1	Number	2020	437122	648921	245706
2	DALYs (Disability-Adjusted Life Years)	214	Federal Republic of Nigeria	3	Both	22	All ages	521	Cirrhosis and other chronic liver diseases	1	Number	2020	1.17525e+06	1.62879e+06	742856
2	DALYs (Disability-Adjusted Life Years)	214	Federal Republic of Nigeria	1	Male	22	All ages	522	Chronic hepatitis B including cirrhosis	1	Number	2020	264571	398532	167677
2	DALYs (Disability-Adjusted Life Years)	214	Federal Republic of Nigeria	2	Female	22	All ages	522	Chronic hepatitis B including cirrhosis	1	Number	2020	143392	220699	78789.9
2	DALYs (Disability-Adjusted Life Years)	214	Federal Republic of Nigeria	3	Both	22	All ages	522	Chronic hepatitis B including cirrhosis	1	Number	2020	407963	571617	260729
2	DALYs (Disability-Adjusted Life Years)	214	Federal Republic of Nigeria	1	Male	22	All ages	523	Chronic hepatitis C including cirrhosis	1	Number	2020	161340	252158	100310
2	DALYs (Disability-Adjusted Life Years)	214	Federal Republic of Nigeria	2	Female	22	All ages	523	Chronic hepatitis C including cirrhosis	1	Number	2020	81729.1	127466	46090.9
2	DALYs (Disability-Adjusted Life Years)	214	Federal Republic of Nigeria	3	Both	22	All ages	523	Chronic hepatitis C including cirrhosis	1	Number	2020	243069	344347	155521
2	DALYs (Disability-Adjusted Life Years)	214	Federal Republic of Nigeria	1	Male	22	All ages	524	Cirrhosis due to alcohol	1	Number	2020	115658	177167	71552.7
2	DALYs (Disability-Adjusted Life Years)	214	Federal Republic of Nigeria	2	Female	22	All ages	524	Cirrhosis due to alcohol	1	Number	2020	30521.3	47587.1	17909.9
2	DALYs (Disability-Adjusted Life Years)	214	Federal Republic of Nigeria	3	Both	22	All ages	524	Cirrhosis due to alcohol	1	Number	2020	146179	210779	94783.4
2	DALYs (Disability-Adjusted Life Years)	214	Federal Republic of Nigeria	1	Male	22	All ages	525	Cirrhosis due to other causes	1	Number	2020	182700	279625	104992
2	DALYs (Disability-Adjusted Life Years)	214	Federal Republic of Nigeria	2	Female	22	All ages	525	Cirrhosis due to other causes	1	Number	2020	159709	250732	89183.9
2	DALYs (Disability-Adjusted Life Years)	214	Federal Republic of Nigeria	3	Both	22	All ages	525	Cirrhosis due to other causes	1	Number	2020	342409	513883	201607
2	DALYs (Disability-Adjusted Life Years)	200	Republic of Benin	1	Male	22	All ages	971	Nonalcoholic fatty liver disease including cirrhosis	1	Number	2018	1040.32	1645.68	628.184
2	DALYs (Disability-Adjusted Life Years)	200	Republic of Benin	2	Female	22	All ages	971	Nonalcoholic fatty liver disease including cirrhosis	1	Number	2018	1202.71	1911.63	714.46
2	DALYs (Disability-Adjusted Life Years)	200	Republic of Benin	3	Both	22	All ages	971	Nonalcoholic fatty liver disease including cirrhosis	1	Number	2018	2243.03	3417.73	1391.81
2	DALYs (Disability-Adjusted Life Years)	215	Democratic Republic of Sao Tome and Principe	1	Male	22	All ages	522	Chronic hepatitis B including cirrhosis	1	Number	2017	599.629	897.266	338.57
2	DALYs (Disability-Adjusted Life Years)	215	Democratic Republic of Sao Tome and Principe	2	Female	22	All ages	522	Chronic hepatitis B including cirrhosis	1	Number	2017	229.595	329.22	145.042
2	DALYs (Disability-Adjusted Life Years)	215	Democratic Republic of Sao Tome and Principe	3	Both	22	All ages	522	Chronic hepatitis B including cirrhosis	1	Number	2017	829.224	1198.83	492.722
2	DALYs (Disability-Adjusted Life Years)	214	Federal Republic of Nigeria	1	Male	22	All ages	521	Cirrhosis and other chronic liver diseases	1	Number	2018	743568	1.03219e+06	493256
2	DALYs (Disability-Adjusted Life Years)	214	Federal Republic of Nigeria	2	Female	22	All ages	521	Cirrhosis and other chronic liver diseases	1	Number	2018	429414	621192	279602
2	DALYs (Disability-Adjusted Life Years)	214	Federal Republic of Nigeria	3	Both	22	All ages	521	Cirrhosis and other chronic liver diseases	1	Number	2018	1.17298e+06	1.58979e+06	811016
2	DALYs (Disability-Adjusted Life Years)	214	Federal Republic of Nigeria	1	Male	22	All ages	522	Chronic hepatitis B including cirrhosis	1	Number	2018	268049	382710	172168
2	DALYs (Disability-Adjusted Life Years)	214	Federal Republic of Nigeria	2	Female	22	All ages	522	Chronic hepatitis B including cirrhosis	1	Number	2018	140195	212455	86472.3
2	DALYs (Disability-Adjusted Life Years)	214	Federal Republic of Nigeria	3	Both	22	All ages	522	Chronic hepatitis B including cirrhosis	1	Number	2018	408244	567697	276330
2	DALYs (Disability-Adjusted Life Years)	214	Federal Republic of Nigeria	1	Male	22	All ages	523	Chronic hepatitis C including cirrhosis	1	Number	2018	159198	238475	96178.1
2	DALYs (Disability-Adjusted Life Years)	214	Federal Republic of Nigeria	2	Female	22	All ages	523	Chronic hepatitis C including cirrhosis	1	Number	2018	79648.2	123447	48759.1
2	DALYs (Disability-Adjusted Life Years)	214	Federal Republic of Nigeria	3	Both	22	All ages	523	Chronic hepatitis C including cirrhosis	1	Number	2018	238846	330305	155643
2	DALYs (Disability-Adjusted Life Years)	214	Federal Republic of Nigeria	1	Male	22	All ages	524	Cirrhosis due to alcohol	1	Number	2018	116400	176491	71457.3
2	DALYs (Disability-Adjusted Life Years)	214	Federal Republic of Nigeria	2	Female	22	All ages	524	Cirrhosis due to alcohol	1	Number	2018	29552.5	45563.6	18383.2
2	DALYs (Disability-Adjusted Life Years)	214	Federal Republic of Nigeria	3	Both	22	All ages	524	Cirrhosis due to alcohol	1	Number	2018	145953	209625	94424.8
2	DALYs (Disability-Adjusted Life Years)	214	Federal Republic of Nigeria	1	Male	22	All ages	525	Cirrhosis due to other causes	1	Number	2018	186177	265618	120974
2	DALYs (Disability-Adjusted Life Years)	214	Federal Republic of Nigeria	2	Female	22	All ages	525	Cirrhosis due to other causes	1	Number	2018	159296	237772	99482.9
2	DALYs (Disability-Adjusted Life Years)	214	Federal Republic of Nigeria	3	Both	22	All ages	525	Cirrhosis due to other causes	1	Number	2018	345473	491023	225880
2	DALYs (Disability-Adjusted Life Years)	215	Democratic Republic of Sao Tome and Principe	1	Male	22	All ages	522	Chronic hepatitis B including cirrhosis	1	Number	2015	586.754	866.473	344.98
2	DALYs (Disability-Adjusted Life Years)	215	Democratic Republic of Sao Tome and Principe	2	Female	22	All ages	522	Chronic hepatitis B including cirrhosis	1	Number	2015	230.914	326.897	152.933
2	DALYs (Disability-Adjusted Life Years)	215	Democratic Republic of Sao Tome and Principe	3	Both	22	All ages	522	Chronic hepatitis B including cirrhosis	1	Number	2015	817.668	1148.71	501.517
2	DALYs (Disability-Adjusted Life Years)	200	Republic of Benin	1	Male	22	All ages	971	Nonalcoholic fatty liver disease including cirrhosis	1	Number	2017	1028.45	1638.95	640.759
2	DALYs (Disability-Adjusted Life Years)	200	Republic of Benin	2	Female	22	All ages	971	Nonalcoholic fatty liver disease including cirrhosis	1	Number	2017	1184.56	1880.68	701.089
2	DALYs (Disability-Adjusted Life Years)	200	Republic of Benin	3	Both	22	All ages	971	Nonalcoholic fatty liver disease including cirrhosis	1	Number	2017	2213.02	3405.63	1385.63
2	DALYs (Disability-Adjusted Life Years)	218	Togolese Republic	1	Male	22	All ages	971	Nonalcoholic fatty liver disease including cirrhosis	1	Number	2021	728.99	1205.4	410.157
2	DALYs (Disability-Adjusted Life Years)	218	Togolese Republic	2	Female	22	All ages	971	Nonalcoholic fatty liver disease including cirrhosis	1	Number	2021	795.86	1340.21	424.017
2	DALYs (Disability-Adjusted Life Years)	218	Togolese Republic	3	Both	22	All ages	971	Nonalcoholic fatty liver disease including cirrhosis	1	Number	2021	1524.85	2528.47	907.032
2	DALYs (Disability-Adjusted Life Years)	207	Republic of Ghana	1	Male	22	All ages	522	Chronic hepatitis B including cirrhosis	1	Number	2021	43063.9	61782.4	28202.1
2	DALYs (Disability-Adjusted Life Years)	207	Republic of Ghana	2	Female	22	All ages	522	Chronic hepatitis B including cirrhosis	1	Number	2021	36662.2	49879.4	24874.5
2	DALYs (Disability-Adjusted Life Years)	207	Republic of Ghana	3	Both	22	All ages	522	Chronic hepatitis B including cirrhosis	1	Number	2021	79726.1	108856	56722.1
2	DALYs (Disability-Adjusted Life Years)	207	Republic of Ghana	1	Male	22	All ages	523	Chronic hepatitis C including cirrhosis	1	Number	2021	25622.2	38876.5	15184.2
2	DALYs (Disability-Adjusted Life Years)	207	Republic of Ghana	2	Female	22	All ages	523	Chronic hepatitis C including cirrhosis	1	Number	2021	22251.2	31735.1	15029.3
2	DALYs (Disability-Adjusted Life Years)	207	Republic of Ghana	3	Both	22	All ages	523	Chronic hepatitis C including cirrhosis	1	Number	2021	47873.3	68804.6	31089
2	DALYs (Disability-Adjusted Life Years)	207	Republic of Ghana	1	Male	22	All ages	524	Cirrhosis due to alcohol	1	Number	2021	20994.3	32051.5	11930.3
2	DALYs (Disability-Adjusted Life Years)	207	Republic of Ghana	2	Female	22	All ages	524	Cirrhosis due to alcohol	1	Number	2021	9150.66	13937.1	4987.69
2	DALYs (Disability-Adjusted Life Years)	207	Republic of Ghana	3	Both	22	All ages	524	Cirrhosis due to alcohol	1	Number	2021	30145	44963.2	18020.4
2	DALYs (Disability-Adjusted Life Years)	207	Republic of Ghana	1	Male	22	All ages	525	Cirrhosis due to other causes	1	Number	2021	12106.6	18058.8	7719.23
2	DALYs (Disability-Adjusted Life Years)	207	Republic of Ghana	2	Female	22	All ages	525	Cirrhosis due to other causes	1	Number	2021	20025.4	28881.5	13230.8
2	DALYs (Disability-Adjusted Life Years)	207	Republic of Ghana	3	Both	22	All ages	525	Cirrhosis due to other causes	1	Number	2021	32132	45252.1	22088.2
2	DALYs (Disability-Adjusted Life Years)	218	Togolese Republic	1	Male	22	All ages	971	Nonalcoholic fatty liver disease including cirrhosis	1	Number	2020	709.652	1217.1	394.243
2	DALYs (Disability-Adjusted Life Years)	218	Togolese Republic	2	Female	22	All ages	971	Nonalcoholic fatty liver disease including cirrhosis	1	Number	2020	773.926	1329.6	417.773
2	DALYs (Disability-Adjusted Life Years)	218	Togolese Republic	3	Both	22	All ages	971	Nonalcoholic fatty liver disease including cirrhosis	1	Number	2020	1483.58	2466.1	882.141
2	DALYs (Disability-Adjusted Life Years)	214	Federal Republic of Nigeria	1	Male	22	All ages	521	Cirrhosis and other chronic liver diseases	1	Number	2019	736896	1.07265e+06	483550
2	DALYs (Disability-Adjusted Life Years)	214	Federal Republic of Nigeria	2	Female	22	All ages	521	Cirrhosis and other chronic liver diseases	1	Number	2019	431876	661850	261924
2	DALYs (Disability-Adjusted Life Years)	214	Federal Republic of Nigeria	3	Both	22	All ages	521	Cirrhosis and other chronic liver diseases	1	Number	2019	1.16877e+06	1.63804e+06	773201
2	DALYs (Disability-Adjusted Life Years)	214	Federal Republic of Nigeria	1	Male	22	All ages	522	Chronic hepatitis B including cirrhosis	1	Number	2019	266954	385435	172717
2	DALYs (Disability-Adjusted Life Years)	214	Federal Republic of Nigeria	2	Female	22	All ages	522	Chronic hepatitis B including cirrhosis	1	Number	2019	141935	224169	84215.4
2	DALYs (Disability-Adjusted Life Years)	214	Federal Republic of Nigeria	3	Both	22	All ages	522	Chronic hepatitis B including cirrhosis	1	Number	2019	408888	568642	267764
2	DALYs (Disability-Adjusted Life Years)	214	Federal Republic of Nigeria	1	Male	22	All ages	523	Chronic hepatitis C including cirrhosis	1	Number	2019	158739	237745	101792
2	DALYs (Disability-Adjusted Life Years)	214	Federal Republic of Nigeria	2	Female	22	All ages	523	Chronic hepatitis C including cirrhosis	1	Number	2019	80547.9	127922	48924.2
2	DALYs (Disability-Adjusted Life Years)	214	Federal Republic of Nigeria	3	Both	22	All ages	523	Chronic hepatitis C including cirrhosis	1	Number	2019	239287	342792	158576
2	DALYs (Disability-Adjusted Life Years)	214	Federal Republic of Nigeria	1	Male	22	All ages	524	Cirrhosis due to alcohol	1	Number	2019	116040	174312	73449.8
2	DALYs (Disability-Adjusted Life Years)	214	Federal Republic of Nigeria	2	Female	22	All ages	524	Cirrhosis due to alcohol	1	Number	2019	30024.9	48949.3	18258.3
2	DALYs (Disability-Adjusted Life Years)	214	Federal Republic of Nigeria	3	Both	22	All ages	524	Cirrhosis due to alcohol	1	Number	2019	146065	214045	97940.9
2	DALYs (Disability-Adjusted Life Years)	214	Federal Republic of Nigeria	1	Male	22	All ages	525	Cirrhosis due to other causes	1	Number	2019	181296	270968	113378
2	DALYs (Disability-Adjusted Life Years)	214	Federal Republic of Nigeria	2	Female	22	All ages	525	Cirrhosis due to other causes	1	Number	2019	158080	256556	91962.1
2	DALYs (Disability-Adjusted Life Years)	214	Federal Republic of Nigeria	3	Both	22	All ages	525	Cirrhosis due to other causes	1	Number	2019	339376	505881	215954
2	DALYs (Disability-Adjusted Life Years)	206	Republic of the Gambia	1	Male	22	All ages	521	Cirrhosis and other chronic liver diseases	1	Number	2017	7842.52	10797.5	5372.76
2	DALYs (Disability-Adjusted Life Years)	206	Republic of the Gambia	2	Female	22	All ages	521	Cirrhosis and other chronic liver diseases	1	Number	2017	3363.45	5212.37	1345.24
2	DALYs (Disability-Adjusted Life Years)	206	Republic of the Gambia	3	Both	22	All ages	521	Cirrhosis and other chronic liver diseases	1	Number	2017	11206	15100.3	8101.5
2	DALYs (Disability-Adjusted Life Years)	206	Republic of the Gambia	1	Male	22	All ages	522	Chronic hepatitis B including cirrhosis	1	Number	2017	3128.94	4456.32	1934.16
2	DALYs (Disability-Adjusted Life Years)	206	Republic of the Gambia	2	Female	22	All ages	522	Chronic hepatitis B including cirrhosis	1	Number	2017	1181.84	1893.79	438.742
2	DALYs (Disability-Adjusted Life Years)	206	Republic of the Gambia	3	Both	22	All ages	522	Chronic hepatitis B including cirrhosis	1	Number	2017	4310.78	5970.51	2892.17
2	DALYs (Disability-Adjusted Life Years)	207	Republic of Ghana	1	Male	22	All ages	971	Nonalcoholic fatty liver disease including cirrhosis	1	Number	2018	3207.74	4908.24	1882.12
2	DALYs (Disability-Adjusted Life Years)	207	Republic of Ghana	2	Female	22	All ages	971	Nonalcoholic fatty liver disease including cirrhosis	1	Number	2018	6780.91	10055.8	4204.49
2	DALYs (Disability-Adjusted Life Years)	207	Republic of Ghana	3	Both	22	All ages	971	Nonalcoholic fatty liver disease including cirrhosis	1	Number	2018	9988.65	14935.1	6255.4
2	DALYs (Disability-Adjusted Life Years)	205	Republic of Côte d'Ivoire	1	Male	22	All ages	971	Nonalcoholic fatty liver disease including cirrhosis	1	Number	2015	2493	3821.74	1582.41
2	DALYs (Disability-Adjusted Life Years)	205	Republic of Côte d'Ivoire	2	Female	22	All ages	971	Nonalcoholic fatty liver disease including cirrhosis	1	Number	2015	2072.93	3196.52	1295.25
2	DALYs (Disability-Adjusted Life Years)	205	Republic of Côte d'Ivoire	3	Both	22	All ages	971	Nonalcoholic fatty liver disease including cirrhosis	1	Number	2015	4565.94	6914.1	3025.15
2	DALYs (Disability-Adjusted Life Years)	200	Republic of Benin	1	Male	22	All ages	971	Nonalcoholic fatty liver disease including cirrhosis	1	Number	2019	1073.78	1714.27	640.721
2	DALYs (Disability-Adjusted Life Years)	200	Republic of Benin	2	Female	22	All ages	971	Nonalcoholic fatty liver disease including cirrhosis	1	Number	2019	1252.72	2021.43	737.377
2	DALYs (Disability-Adjusted Life Years)	200	Republic of Benin	3	Both	22	All ages	971	Nonalcoholic fatty liver disease including cirrhosis	1	Number	2019	2326.5	3579.46	1425.89
2	DALYs (Disability-Adjusted Life Years)	207	Republic of Ghana	1	Male	22	All ages	971	Nonalcoholic fatty liver disease including cirrhosis	1	Number	2019	3283.33	5008.46	1957.5
2	DALYs (Disability-Adjusted Life Years)	207	Republic of Ghana	2	Female	22	All ages	971	Nonalcoholic fatty liver disease including cirrhosis	1	Number	2019	7009.06	10475.3	4286.59
2	DALYs (Disability-Adjusted Life Years)	207	Republic of Ghana	3	Both	22	All ages	971	Nonalcoholic fatty liver disease including cirrhosis	1	Number	2019	10292.4	15350.8	6470.66
2	DALYs (Disability-Adjusted Life Years)	201	Burkina Faso	1	Male	22	All ages	521	Cirrhosis and other chronic liver diseases	1	Number	2018	73495.3	100010	53136.1
2	DALYs (Disability-Adjusted Life Years)	201	Burkina Faso	2	Female	22	All ages	521	Cirrhosis and other chronic liver diseases	1	Number	2018	42180.2	62619.6	27620.7
2	DALYs (Disability-Adjusted Life Years)	201	Burkina Faso	3	Both	22	All ages	521	Cirrhosis and other chronic liver diseases	1	Number	2018	115675	157796	81969.1
2	DALYs (Disability-Adjusted Life Years)	215	Democratic Republic of Sao Tome and Principe	1	Male	22	All ages	523	Chronic hepatitis C including cirrhosis	1	Number	2016	338.248	530.342	189.507
2	DALYs (Disability-Adjusted Life Years)	215	Democratic Republic of Sao Tome and Principe	2	Female	22	All ages	523	Chronic hepatitis C including cirrhosis	1	Number	2016	141.673	214.823	90.6548
2	DALYs (Disability-Adjusted Life Years)	215	Democratic Republic of Sao Tome and Principe	3	Both	22	All ages	523	Chronic hepatitis C including cirrhosis	1	Number	2016	479.921	711.914	288.198
2	DALYs (Disability-Adjusted Life Years)	215	Democratic Republic of Sao Tome and Principe	1	Male	22	All ages	524	Cirrhosis due to alcohol	1	Number	2016	281.147	434.297	156.528
2	DALYs (Disability-Adjusted Life Years)	215	Democratic Republic of Sao Tome and Principe	2	Female	22	All ages	524	Cirrhosis due to alcohol	1	Number	2016	54.5589	85.4672	31.3479
2	DALYs (Disability-Adjusted Life Years)	215	Democratic Republic of Sao Tome and Principe	3	Both	22	All ages	524	Cirrhosis due to alcohol	1	Number	2016	335.706	507.994	192.842
2	DALYs (Disability-Adjusted Life Years)	215	Democratic Republic of Sao Tome and Principe	1	Male	22	All ages	525	Cirrhosis due to other causes	1	Number	2016	208.193	302.942	144.573
2	DALYs (Disability-Adjusted Life Years)	215	Democratic Republic of Sao Tome and Principe	2	Female	22	All ages	525	Cirrhosis due to other causes	1	Number	2016	144.556	227.122	96.4604
2	DALYs (Disability-Adjusted Life Years)	215	Democratic Republic of Sao Tome and Principe	3	Both	22	All ages	525	Cirrhosis due to other causes	1	Number	2016	352.749	502.841	249.957
2	DALYs (Disability-Adjusted Life Years)	217	Republic of Sierra Leone	1	Male	22	All ages	971	Nonalcoholic fatty liver disease including cirrhosis	1	Number	2018	536.481	847.526	324.91
2	DALYs (Disability-Adjusted Life Years)	217	Republic of Sierra Leone	2	Female	22	All ages	971	Nonalcoholic fatty liver disease including cirrhosis	1	Number	2018	706.417	1097.8	451.028
2	DALYs (Disability-Adjusted Life Years)	217	Republic of Sierra Leone	3	Both	22	All ages	971	Nonalcoholic fatty liver disease including cirrhosis	1	Number	2018	1242.9	1897.83	812.971
2	DALYs (Disability-Adjusted Life Years)	201	Burkina Faso	1	Male	22	All ages	521	Cirrhosis and other chronic liver diseases	1	Number	2017	74494.2	101434	53985.4
2	DALYs (Disability-Adjusted Life Years)	201	Burkina Faso	2	Female	22	All ages	521	Cirrhosis and other chronic liver diseases	1	Number	2017	42331.9	62022.4	27697.8
2	DALYs (Disability-Adjusted Life Years)	201	Burkina Faso	3	Both	22	All ages	521	Cirrhosis and other chronic liver diseases	1	Number	2017	116826	156311	82575.1
2	DALYs (Disability-Adjusted Life Years)	200	Republic of Benin	1	Male	22	All ages	971	Nonalcoholic fatty liver disease including cirrhosis	1	Number	2020	1114.04	1786.89	676.217
2	DALYs (Disability-Adjusted Life Years)	200	Republic of Benin	2	Female	22	All ages	971	Nonalcoholic fatty liver disease including cirrhosis	1	Number	2020	1309.12	2122.01	755.932
2	DALYs (Disability-Adjusted Life Years)	200	Republic of Benin	3	Both	22	All ages	971	Nonalcoholic fatty liver disease including cirrhosis	1	Number	2020	2423.16	3708.94	1488.34
2	DALYs (Disability-Adjusted Life Years)	205	Republic of Côte d'Ivoire	1	Male	22	All ages	971	Nonalcoholic fatty liver disease including cirrhosis	1	Number	2016	2564.14	3926.65	1640.57
2	DALYs (Disability-Adjusted Life Years)	205	Republic of Côte d'Ivoire	2	Female	22	All ages	971	Nonalcoholic fatty liver disease including cirrhosis	1	Number	2016	2122.96	3296.11	1344.82
2	DALYs (Disability-Adjusted Life Years)	205	Republic of Côte d'Ivoire	3	Both	22	All ages	971	Nonalcoholic fatty liver disease including cirrhosis	1	Number	2016	4687.1	6988.39	3096.73
2	DALYs (Disability-Adjusted Life Years)	201	Burkina Faso	1	Male	22	All ages	521	Cirrhosis and other chronic liver diseases	1	Number	2019	72901.3	101286	52417.6
2	DALYs (Disability-Adjusted Life Years)	201	Burkina Faso	2	Female	22	All ages	521	Cirrhosis and other chronic liver diseases	1	Number	2019	43248.6	64837.2	28051.6
2	DALYs (Disability-Adjusted Life Years)	201	Burkina Faso	3	Both	22	All ages	521	Cirrhosis and other chronic liver diseases	1	Number	2019	116150	159807	81991.4
2	DALYs (Disability-Adjusted Life Years)	207	Republic of Ghana	1	Male	22	All ages	971	Nonalcoholic fatty liver disease including cirrhosis	1	Number	2017	3109.92	4846.09	1834.42
2	DALYs (Disability-Adjusted Life Years)	207	Republic of Ghana	2	Female	22	All ages	971	Nonalcoholic fatty liver disease including cirrhosis	1	Number	2017	6573.03	9734.67	4133.6
2	DALYs (Disability-Adjusted Life Years)	207	Republic of Ghana	3	Both	22	All ages	971	Nonalcoholic fatty liver disease including cirrhosis	1	Number	2017	9682.95	14567.4	6127.46
2	DALYs (Disability-Adjusted Life Years)	206	Republic of the Gambia	1	Male	22	All ages	521	Cirrhosis and other chronic liver diseases	1	Number	2015	6625.08	9007.81	4225.06
2	DALYs (Disability-Adjusted Life Years)	206	Republic of the Gambia	2	Female	22	All ages	521	Cirrhosis and other chronic liver diseases	1	Number	2015	2766.16	4264.51	1198.39
2	DALYs (Disability-Adjusted Life Years)	206	Republic of the Gambia	3	Both	22	All ages	521	Cirrhosis and other chronic liver diseases	1	Number	2015	9391.24	12432.9	6475.6
2	DALYs (Disability-Adjusted Life Years)	206	Republic of the Gambia	1	Male	22	All ages	522	Chronic hepatitis B including cirrhosis	1	Number	2015	2632.57	3737.2	1545.36
2	DALYs (Disability-Adjusted Life Years)	206	Republic of the Gambia	2	Female	22	All ages	522	Chronic hepatitis B including cirrhosis	1	Number	2015	965.793	1505.33	399.391
2	DALYs (Disability-Adjusted Life Years)	206	Republic of the Gambia	3	Both	22	All ages	522	Chronic hepatitis B including cirrhosis	1	Number	2015	3598.37	4987.16	2335.15
2	DALYs (Disability-Adjusted Life Years)	212	Islamic Republic of Mauritania	1	Male	22	All ages	971	Nonalcoholic fatty liver disease including cirrhosis	1	Number	2021	437.007	759.376	242.763
2	DALYs (Disability-Adjusted Life Years)	212	Islamic Republic of Mauritania	2	Female	22	All ages	971	Nonalcoholic fatty liver disease including cirrhosis	1	Number	2021	682.585	1076.39	414.123
2	DALYs (Disability-Adjusted Life Years)	212	Islamic Republic of Mauritania	3	Both	22	All ages	971	Nonalcoholic fatty liver disease including cirrhosis	1	Number	2021	1119.59	1773.09	683.607
2	DALYs (Disability-Adjusted Life Years)	208	Republic of Guinea	1	Male	22	All ages	521	Cirrhosis and other chronic liver diseases	1	Number	2020	53722.8	72592	39297.9
2	DALYs (Disability-Adjusted Life Years)	208	Republic of Guinea	2	Female	22	All ages	521	Cirrhosis and other chronic liver diseases	1	Number	2020	32877.6	44765.5	23175.3
2	DALYs (Disability-Adjusted Life Years)	208	Republic of Guinea	3	Both	22	All ages	521	Cirrhosis and other chronic liver diseases	1	Number	2020	86600.5	113544	64101.2
2	DALYs (Disability-Adjusted Life Years)	208	Republic of Guinea	1	Male	22	All ages	522	Chronic hepatitis B including cirrhosis	1	Number	2020	22067.3	31004.2	15159.3
2	DALYs (Disability-Adjusted Life Years)	208	Republic of Guinea	2	Female	22	All ages	522	Chronic hepatitis B including cirrhosis	1	Number	2020	12056	16753.5	7952.57
2	DALYs (Disability-Adjusted Life Years)	208	Republic of Guinea	3	Both	22	All ages	522	Chronic hepatitis B including cirrhosis	1	Number	2020	34123.3	46929.9	24832.8
2	DALYs (Disability-Adjusted Life Years)	208	Republic of Guinea	1	Male	22	All ages	523	Chronic hepatitis C including cirrhosis	1	Number	2020	12393.7	18675	7812.16
2	DALYs (Disability-Adjusted Life Years)	208	Republic of Guinea	2	Female	22	All ages	523	Chronic hepatitis C including cirrhosis	1	Number	2020	7208.52	10839.3	4621.1
2	DALYs (Disability-Adjusted Life Years)	208	Republic of Guinea	3	Both	22	All ages	523	Chronic hepatitis C including cirrhosis	1	Number	2020	19602.2	28970.2	12694.4
2	DALYs (Disability-Adjusted Life Years)	208	Republic of Guinea	1	Male	22	All ages	524	Cirrhosis due to alcohol	1	Number	2020	8720.16	13383.1	5143.63
2	DALYs (Disability-Adjusted Life Years)	208	Republic of Guinea	2	Female	22	All ages	524	Cirrhosis due to alcohol	1	Number	2020	2307.99	3562.21	1361.44
2	DALYs (Disability-Adjusted Life Years)	208	Republic of Guinea	3	Both	22	All ages	524	Cirrhosis due to alcohol	1	Number	2020	11028.1	16790.8	6715.72
2	DALYs (Disability-Adjusted Life Years)	208	Republic of Guinea	1	Male	22	All ages	525	Cirrhosis due to other causes	1	Number	2020	9583.37	14030	6644.08
2	DALYs (Disability-Adjusted Life Years)	208	Republic of Guinea	2	Female	22	All ages	525	Cirrhosis due to other causes	1	Number	2020	10025.1	14139.7	6894.99
2	DALYs (Disability-Adjusted Life Years)	208	Republic of Guinea	3	Both	22	All ages	525	Cirrhosis due to other causes	1	Number	2020	19608.4	26933.4	13817.2
2	DALYs (Disability-Adjusted Life Years)	215	Democratic Republic of Sao Tome and Principe	1	Male	22	All ages	523	Chronic hepatitis C including cirrhosis	1	Number	2015	333.563	516.224	186.287
2	DALYs (Disability-Adjusted Life Years)	215	Democratic Republic of Sao Tome and Principe	2	Female	22	All ages	523	Chronic hepatitis C including cirrhosis	1	Number	2015	142.266	215.523	92.7865
2	DALYs (Disability-Adjusted Life Years)	215	Democratic Republic of Sao Tome and Principe	3	Both	22	All ages	523	Chronic hepatitis C including cirrhosis	1	Number	2015	475.829	705.474	292.727
2	DALYs (Disability-Adjusted Life Years)	215	Democratic Republic of Sao Tome and Principe	1	Male	22	All ages	524	Cirrhosis due to alcohol	1	Number	2015	272.928	418.337	150.785
2	DALYs (Disability-Adjusted Life Years)	215	Democratic Republic of Sao Tome and Principe	2	Female	22	All ages	524	Cirrhosis due to alcohol	1	Number	2015	54.0778	85.0121	30.9527
2	DALYs (Disability-Adjusted Life Years)	215	Democratic Republic of Sao Tome and Principe	3	Both	22	All ages	524	Cirrhosis due to alcohol	1	Number	2015	327.005	499.298	186.908
2	DALYs (Disability-Adjusted Life Years)	215	Democratic Republic of Sao Tome and Principe	1	Male	22	All ages	525	Cirrhosis due to other causes	1	Number	2015	214.793	313.539	148.064
2	DALYs (Disability-Adjusted Life Years)	215	Democratic Republic of Sao Tome and Principe	2	Female	22	All ages	525	Cirrhosis due to other causes	1	Number	2015	149.543	230.044	99.1687
2	DALYs (Disability-Adjusted Life Years)	215	Democratic Republic of Sao Tome and Principe	3	Both	22	All ages	525	Cirrhosis due to other causes	1	Number	2015	364.336	511.738	261.679
2	DALYs (Disability-Adjusted Life Years)	215	Democratic Republic of Sao Tome and Principe	1	Male	22	All ages	523	Chronic hepatitis C including cirrhosis	1	Number	2017	341.845	541.165	190.793
2	DALYs (Disability-Adjusted Life Years)	215	Democratic Republic of Sao Tome and Principe	2	Female	22	All ages	523	Chronic hepatitis C including cirrhosis	1	Number	2017	140.281	211.946	88.2647
2	DALYs (Disability-Adjusted Life Years)	215	Democratic Republic of Sao Tome and Principe	3	Both	22	All ages	523	Chronic hepatitis C including cirrhosis	1	Number	2017	482.126	725.406	289.04
2	DALYs (Disability-Adjusted Life Years)	215	Democratic Republic of Sao Tome and Principe	1	Male	22	All ages	524	Cirrhosis due to alcohol	1	Number	2017	289.384	444.482	158.301
2	DALYs (Disability-Adjusted Life Years)	215	Democratic Republic of Sao Tome and Principe	2	Female	22	All ages	524	Cirrhosis due to alcohol	1	Number	2017	55.0228	86.4716	31.6489
2	DALYs (Disability-Adjusted Life Years)	215	Democratic Republic of Sao Tome and Principe	3	Both	22	All ages	524	Cirrhosis due to alcohol	1	Number	2017	344.407	523.003	195.652
2	DALYs (Disability-Adjusted Life Years)	215	Democratic Republic of Sao Tome and Principe	1	Male	22	All ages	525	Cirrhosis due to other causes	1	Number	2017	200.97	298.548	139.777
2	DALYs (Disability-Adjusted Life Years)	215	Democratic Republic of Sao Tome and Principe	2	Female	22	All ages	525	Cirrhosis due to other causes	1	Number	2017	138.776	216.943	90.4898
2	DALYs (Disability-Adjusted Life Years)	215	Democratic Republic of Sao Tome and Principe	3	Both	22	All ages	525	Cirrhosis due to other causes	1	Number	2017	339.746	488.312	235.308
2	DALYs (Disability-Adjusted Life Years)	200	Republic of Benin	1	Male	22	All ages	971	Nonalcoholic fatty liver disease including cirrhosis	1	Number	2021	1150.41	1874.01	675.693
2	DALYs (Disability-Adjusted Life Years)	200	Republic of Benin	2	Female	22	All ages	971	Nonalcoholic fatty liver disease including cirrhosis	1	Number	2021	1347.15	2157.04	801.689
2	DALYs (Disability-Adjusted Life Years)	200	Republic of Benin	3	Both	22	All ages	971	Nonalcoholic fatty liver disease including cirrhosis	1	Number	2021	2497.56	3883.81	1516.09
2	DALYs (Disability-Adjusted Life Years)	201	Burkina Faso	1	Male	22	All ages	521	Cirrhosis and other chronic liver diseases	1	Number	2020	71647.6	100073	51314.6
2	DALYs (Disability-Adjusted Life Years)	201	Burkina Faso	2	Female	22	All ages	521	Cirrhosis and other chronic liver diseases	1	Number	2020	42466.4	63511.5	27267.8
2	DALYs (Disability-Adjusted Life Years)	201	Burkina Faso	3	Both	22	All ages	521	Cirrhosis and other chronic liver diseases	1	Number	2020	114114	158056	79649.3
2	DALYs (Disability-Adjusted Life Years)	217	Republic of Sierra Leone	1	Male	22	All ages	971	Nonalcoholic fatty liver disease including cirrhosis	1	Number	2016	495.841	772.111	304.146
2	DALYs (Disability-Adjusted Life Years)	217	Republic of Sierra Leone	2	Female	22	All ages	971	Nonalcoholic fatty liver disease including cirrhosis	1	Number	2016	661.744	999.488	431.637
2	DALYs (Disability-Adjusted Life Years)	217	Republic of Sierra Leone	3	Both	22	All ages	971	Nonalcoholic fatty liver disease including cirrhosis	1	Number	2016	1157.58	1723.28	750.089
2	DALYs (Disability-Adjusted Life Years)	206	Republic of the Gambia	1	Male	22	All ages	521	Cirrhosis and other chronic liver diseases	1	Number	2016	7230.08	9802.53	4720.56
2	DALYs (Disability-Adjusted Life Years)	206	Republic of the Gambia	2	Female	22	All ages	521	Cirrhosis and other chronic liver diseases	1	Number	2016	3060.5	4712.33	1276
2	DALYs (Disability-Adjusted Life Years)	206	Republic of the Gambia	3	Both	22	All ages	521	Cirrhosis and other chronic liver diseases	1	Number	2016	10290.6	13664.6	7286.58
2	DALYs (Disability-Adjusted Life Years)	206	Republic of the Gambia	1	Male	22	All ages	522	Chronic hepatitis B including cirrhosis	1	Number	2016	2881.36	4145.36	1711.87
2	DALYs (Disability-Adjusted Life Years)	206	Republic of the Gambia	2	Female	22	All ages	522	Chronic hepatitis B including cirrhosis	1	Number	2016	1072.68	1687.67	427.011
2	DALYs (Disability-Adjusted Life Years)	206	Republic of the Gambia	3	Both	22	All ages	522	Chronic hepatitis B including cirrhosis	1	Number	2016	3954.03	5490.58	2604.16
2	DALYs (Disability-Adjusted Life Years)	201	Burkina Faso	1	Male	22	All ages	522	Chronic hepatitis B including cirrhosis	1	Number	2018	27721.2	37691.7	18963.2
2	DALYs (Disability-Adjusted Life Years)	201	Burkina Faso	2	Female	22	All ages	522	Chronic hepatitis B including cirrhosis	1	Number	2018	12946.2	18243.5	8769.52
2	DALYs (Disability-Adjusted Life Years)	201	Burkina Faso	3	Both	22	All ages	522	Chronic hepatitis B including cirrhosis	1	Number	2018	40667.4	53794.6	28486.6
2	DALYs (Disability-Adjusted Life Years)	201	Burkina Faso	1	Male	22	All ages	523	Chronic hepatitis C including cirrhosis	1	Number	2018	15682.4	23384.5	10221.6
2	DALYs (Disability-Adjusted Life Years)	201	Burkina Faso	2	Female	22	All ages	523	Chronic hepatitis C including cirrhosis	1	Number	2018	7834.63	11260	5218.68
2	DALYs (Disability-Adjusted Life Years)	201	Burkina Faso	3	Both	22	All ages	523	Chronic hepatitis C including cirrhosis	1	Number	2018	23517	33946.4	15583.3
2	DALYs (Disability-Adjusted Life Years)	201	Burkina Faso	1	Male	22	All ages	524	Cirrhosis due to alcohol	1	Number	2018	14474.7	20904.9	9187.23
2	DALYs (Disability-Adjusted Life Years)	201	Burkina Faso	2	Female	22	All ages	524	Cirrhosis due to alcohol	1	Number	2018	3175.47	5013.83	1897.55
2	DALYs (Disability-Adjusted Life Years)	201	Burkina Faso	3	Both	22	All ages	524	Cirrhosis due to alcohol	1	Number	2018	17650.2	25544.4	11078.5
2	DALYs (Disability-Adjusted Life Years)	201	Burkina Faso	1	Male	22	All ages	525	Cirrhosis due to other causes	1	Number	2018	14291.3	28012.2	7979.37
2	DALYs (Disability-Adjusted Life Years)	201	Burkina Faso	2	Female	22	All ages	525	Cirrhosis due to other causes	1	Number	2018	16727.1	30133.2	9230.81
2	DALYs (Disability-Adjusted Life Years)	201	Burkina Faso	3	Both	22	All ages	525	Cirrhosis due to other causes	1	Number	2018	31018.3	55992.1	17577.3
2	DALYs (Disability-Adjusted Life Years)	207	Republic of Ghana	1	Male	22	All ages	971	Nonalcoholic fatty liver disease including cirrhosis	1	Number	2015	2905.13	4519.3	1773.96
2	DALYs (Disability-Adjusted Life Years)	207	Republic of Ghana	2	Female	22	All ages	971	Nonalcoholic fatty liver disease including cirrhosis	1	Number	2015	5636.64	8332.02	3582.77
2	DALYs (Disability-Adjusted Life Years)	207	Republic of Ghana	3	Both	22	All ages	971	Nonalcoholic fatty liver disease including cirrhosis	1	Number	2015	8541.76	12527.5	5602.86
2	DALYs (Disability-Adjusted Life Years)	201	Burkina Faso	1	Male	22	All ages	521	Cirrhosis and other chronic liver diseases	1	Number	2021	70619.1	99269	50453.6
2	DALYs (Disability-Adjusted Life Years)	201	Burkina Faso	2	Female	22	All ages	521	Cirrhosis and other chronic liver diseases	1	Number	2021	42022.9	63450.2	26896.9
2	DALYs (Disability-Adjusted Life Years)	201	Burkina Faso	3	Both	22	All ages	521	Cirrhosis and other chronic liver diseases	1	Number	2021	112642	155979	78098.9
2	DALYs (Disability-Adjusted Life Years)	217	Republic of Sierra Leone	1	Male	22	All ages	971	Nonalcoholic fatty liver disease including cirrhosis	1	Number	2015	478.708	749.472	292.365
2	DALYs (Disability-Adjusted Life Years)	217	Republic of Sierra Leone	2	Female	22	All ages	971	Nonalcoholic fatty liver disease including cirrhosis	1	Number	2015	653.704	985.568	421.397
2	DALYs (Disability-Adjusted Life Years)	217	Republic of Sierra Leone	3	Both	22	All ages	971	Nonalcoholic fatty liver disease including cirrhosis	1	Number	2015	1132.41	1703.06	729.09
2	DALYs (Disability-Adjusted Life Years)	212	Islamic Republic of Mauritania	1	Male	22	All ages	971	Nonalcoholic fatty liver disease including cirrhosis	1	Number	2020	410.412	719.784	229.787
2	DALYs (Disability-Adjusted Life Years)	212	Islamic Republic of Mauritania	2	Female	22	All ages	971	Nonalcoholic fatty liver disease including cirrhosis	1	Number	2020	650.373	1048.53	377.524
2	DALYs (Disability-Adjusted Life Years)	212	Islamic Republic of Mauritania	3	Both	22	All ages	971	Nonalcoholic fatty liver disease including cirrhosis	1	Number	2020	1060.78	1658.2	640.525
2	DALYs (Disability-Adjusted Life Years)	201	Burkina Faso	1	Male	22	All ages	522	Chronic hepatitis B including cirrhosis	1	Number	2019	27537.6	37570.6	18900.6
2	DALYs (Disability-Adjusted Life Years)	201	Burkina Faso	2	Female	22	All ages	522	Chronic hepatitis B including cirrhosis	1	Number	2019	13313.7	18917.9	8935.84
2	DALYs (Disability-Adjusted Life Years)	201	Burkina Faso	3	Both	22	All ages	522	Chronic hepatitis B including cirrhosis	1	Number	2019	40851.3	55184.4	28581.2
2	DALYs (Disability-Adjusted Life Years)	201	Burkina Faso	1	Male	22	All ages	523	Chronic hepatitis C including cirrhosis	1	Number	2019	15676.8	23108.4	10094.1
2	DALYs (Disability-Adjusted Life Years)	201	Burkina Faso	2	Female	22	All ages	523	Chronic hepatitis C including cirrhosis	1	Number	2019	8056.05	11671.4	5271.14
2	DALYs (Disability-Adjusted Life Years)	201	Burkina Faso	3	Both	22	All ages	523	Chronic hepatitis C including cirrhosis	1	Number	2019	23732.8	35062.5	15660
2	DALYs (Disability-Adjusted Life Years)	201	Burkina Faso	1	Male	22	All ages	524	Cirrhosis due to alcohol	1	Number	2019	14462.5	21130.8	9007.09
2	DALYs (Disability-Adjusted Life Years)	201	Burkina Faso	2	Female	22	All ages	524	Cirrhosis due to alcohol	1	Number	2019	3270.7	5107.2	1919.68
2	DALYs (Disability-Adjusted Life Years)	201	Burkina Faso	3	Both	22	All ages	524	Cirrhosis due to alcohol	1	Number	2019	17733.1	25670.9	10951.7
2	DALYs (Disability-Adjusted Life Years)	201	Burkina Faso	1	Male	22	All ages	525	Cirrhosis due to other causes	1	Number	2019	13889.9	27938.5	7750.46
2	DALYs (Disability-Adjusted Life Years)	201	Burkina Faso	2	Female	22	All ages	525	Cirrhosis due to other causes	1	Number	2019	17049.3	30970.3	9262.13
2	DALYs (Disability-Adjusted Life Years)	201	Burkina Faso	3	Both	22	All ages	525	Cirrhosis due to other causes	1	Number	2019	30939.2	57604.9	17248.6
2	DALYs (Disability-Adjusted Life Years)	207	Republic of Ghana	1	Male	22	All ages	971	Nonalcoholic fatty liver disease including cirrhosis	1	Number	2016	3002.82	4738.1	1781.44
2	DALYs (Disability-Adjusted Life Years)	207	Republic of Ghana	2	Female	22	All ages	971	Nonalcoholic fatty liver disease including cirrhosis	1	Number	2016	6064	8922.63	3857.13
2	DALYs (Disability-Adjusted Life Years)	207	Republic of Ghana	3	Both	22	All ages	971	Nonalcoholic fatty liver disease including cirrhosis	1	Number	2016	9066.82	13504.4	5837.86
2	DALYs (Disability-Adjusted Life Years)	217	Republic of Sierra Leone	1	Male	22	All ages	971	Nonalcoholic fatty liver disease including cirrhosis	1	Number	2017	517.1	820.274	318.027
2	DALYs (Disability-Adjusted Life Years)	217	Republic of Sierra Leone	2	Female	22	All ages	971	Nonalcoholic fatty liver disease including cirrhosis	1	Number	2017	680.012	1036.11	437.547
2	DALYs (Disability-Adjusted Life Years)	217	Republic of Sierra Leone	3	Both	22	All ages	971	Nonalcoholic fatty liver disease including cirrhosis	1	Number	2017	1197.11	1802.68	798.465
2	DALYs (Disability-Adjusted Life Years)	208	Republic of Guinea	1	Male	22	All ages	521	Cirrhosis and other chronic liver diseases	1	Number	2018	54028	72540.5	40267.9
2	DALYs (Disability-Adjusted Life Years)	208	Republic of Guinea	2	Female	22	All ages	521	Cirrhosis and other chronic liver diseases	1	Number	2018	32587.9	43636.5	23013.8
2	DALYs (Disability-Adjusted Life Years)	208	Republic of Guinea	3	Both	22	All ages	521	Cirrhosis and other chronic liver diseases	1	Number	2018	86615.9	110111	64365.8
2	DALYs (Disability-Adjusted Life Years)	208	Republic of Guinea	1	Male	22	All ages	522	Chronic hepatitis B including cirrhosis	1	Number	2018	22031.3	30778.8	15556.1
2	DALYs (Disability-Adjusted Life Years)	208	Republic of Guinea	2	Female	22	All ages	522	Chronic hepatitis B including cirrhosis	1	Number	2018	11856.3	16498.4	7862.59
2	DALYs (Disability-Adjusted Life Years)	208	Republic of Guinea	3	Both	22	All ages	522	Chronic hepatitis B including cirrhosis	1	Number	2018	33887.6	45536.5	24378
2	DALYs (Disability-Adjusted Life Years)	208	Republic of Guinea	1	Male	22	All ages	523	Chronic hepatitis C including cirrhosis	1	Number	2018	12150.1	18392.2	7785.38
2	DALYs (Disability-Adjusted Life Years)	208	Republic of Guinea	2	Female	22	All ages	523	Chronic hepatitis C including cirrhosis	1	Number	2018	7084.77	10342.3	4580.38
2	DALYs (Disability-Adjusted Life Years)	208	Republic of Guinea	3	Both	22	All ages	523	Chronic hepatitis C including cirrhosis	1	Number	2018	19234.8	28284.3	12776.4
2	DALYs (Disability-Adjusted Life Years)	208	Republic of Guinea	1	Male	22	All ages	524	Cirrhosis due to alcohol	1	Number	2018	8733.4	13214.1	5289.3
2	DALYs (Disability-Adjusted Life Years)	208	Republic of Guinea	2	Female	22	All ages	524	Cirrhosis due to alcohol	1	Number	2018	2259.45	3537.7	1310.28
2	DALYs (Disability-Adjusted Life Years)	208	Republic of Guinea	3	Both	22	All ages	524	Cirrhosis due to alcohol	1	Number	2018	10992.9	16262.4	6830.27
2	DALYs (Disability-Adjusted Life Years)	208	Republic of Guinea	1	Male	22	All ages	525	Cirrhosis due to other causes	1	Number	2018	10172.8	14643.2	7139.04
2	DALYs (Disability-Adjusted Life Years)	208	Republic of Guinea	2	Female	22	All ages	525	Cirrhosis due to other causes	1	Number	2018	10158.3	13713.1	6880.08
2	DALYs (Disability-Adjusted Life Years)	208	Republic of Guinea	3	Both	22	All ages	525	Cirrhosis due to other causes	1	Number	2018	20331.1	26875.5	14677.7
2	DALYs (Disability-Adjusted Life Years)	208	Republic of Guinea	1	Male	22	All ages	521	Cirrhosis and other chronic liver diseases	1	Number	2019	53929.2	72239.1	39984.5
2	DALYs (Disability-Adjusted Life Years)	208	Republic of Guinea	2	Female	22	All ages	521	Cirrhosis and other chronic liver diseases	1	Number	2019	32846.5	44056.6	23233.6
2	DALYs (Disability-Adjusted Life Years)	208	Republic of Guinea	3	Both	22	All ages	521	Cirrhosis and other chronic liver diseases	1	Number	2019	86775.7	111811	64097.6
2	DALYs (Disability-Adjusted Life Years)	208	Republic of Guinea	1	Male	22	All ages	522	Chronic hepatitis B including cirrhosis	1	Number	2019	22071	30998.7	15308.2
2	DALYs (Disability-Adjusted Life Years)	208	Republic of Guinea	2	Female	22	All ages	522	Chronic hepatitis B including cirrhosis	1	Number	2019	11996.6	16555.1	7846.34
2	DALYs (Disability-Adjusted Life Years)	208	Republic of Guinea	3	Both	22	All ages	522	Chronic hepatitis B including cirrhosis	1	Number	2019	34067.6	46913.6	24587.1
2	DALYs (Disability-Adjusted Life Years)	208	Republic of Guinea	1	Male	22	All ages	523	Chronic hepatitis C including cirrhosis	1	Number	2019	12234.6	18333.2	7742.63
2	DALYs (Disability-Adjusted Life Years)	208	Republic of Guinea	2	Female	22	All ages	523	Chronic hepatitis C including cirrhosis	1	Number	2019	7169.02	10419.8	4633.99
2	DALYs (Disability-Adjusted Life Years)	208	Republic of Guinea	3	Both	22	All ages	523	Chronic hepatitis C including cirrhosis	1	Number	2019	19403.6	28490.9	12656.4
2	DALYs (Disability-Adjusted Life Years)	208	Republic of Guinea	1	Male	22	All ages	524	Cirrhosis due to alcohol	1	Number	2019	8742.79	13206.2	5167.22
2	DALYs (Disability-Adjusted Life Years)	208	Republic of Guinea	2	Female	22	All ages	524	Cirrhosis due to alcohol	1	Number	2019	2283.59	3528.47	1332.95
2	DALYs (Disability-Adjusted Life Years)	208	Republic of Guinea	3	Both	22	All ages	524	Cirrhosis due to alcohol	1	Number	2019	11026.4	16516.8	6785.41
2	DALYs (Disability-Adjusted Life Years)	208	Republic of Guinea	1	Male	22	All ages	525	Cirrhosis due to other causes	1	Number	2019	9929.11	14412.4	6920.41
2	DALYs (Disability-Adjusted Life Years)	208	Republic of Guinea	2	Female	22	All ages	525	Cirrhosis due to other causes	1	Number	2019	10139.4	13843.5	7052.34
2	DALYs (Disability-Adjusted Life Years)	208	Republic of Guinea	3	Both	22	All ages	525	Cirrhosis due to other causes	1	Number	2019	20068.5	26764.1	14115.8
2	DALYs (Disability-Adjusted Life Years)	203	Republic of Cabo Verde	1	Male	22	All ages	523	Chronic hepatitis C including cirrhosis	1	Number	2018	600.065	874.844	392.634
2	DALYs (Disability-Adjusted Life Years)	203	Republic of Cabo Verde	2	Female	22	All ages	523	Chronic hepatitis C including cirrhosis	1	Number	2018	207.829	292.977	142.45
2	DALYs (Disability-Adjusted Life Years)	203	Republic of Cabo Verde	3	Both	22	All ages	523	Chronic hepatitis C including cirrhosis	1	Number	2018	807.894	1160.02	553.254
2	DALYs (Disability-Adjusted Life Years)	203	Republic of Cabo Verde	1	Male	22	All ages	524	Cirrhosis due to alcohol	1	Number	2018	557.093	816.952	344.926
2	DALYs (Disability-Adjusted Life Years)	203	Republic of Cabo Verde	2	Female	22	All ages	524	Cirrhosis due to alcohol	1	Number	2018	86.7498	129.3	54.9993
2	DALYs (Disability-Adjusted Life Years)	203	Republic of Cabo Verde	3	Both	22	All ages	524	Cirrhosis due to alcohol	1	Number	2018	643.843	943.383	402.999
2	DALYs (Disability-Adjusted Life Years)	203	Republic of Cabo Verde	1	Male	22	All ages	525	Cirrhosis due to other causes	1	Number	2018	232.057	318.12	167.754
2	DALYs (Disability-Adjusted Life Years)	203	Republic of Cabo Verde	2	Female	22	All ages	525	Cirrhosis due to other causes	1	Number	2018	183.498	238.553	140.128
2	DALYs (Disability-Adjusted Life Years)	203	Republic of Cabo Verde	3	Both	22	All ages	525	Cirrhosis due to other causes	1	Number	2018	415.555	549.649	313.417
2	DALYs (Disability-Adjusted Life Years)	203	Republic of Cabo Verde	1	Male	22	All ages	523	Chronic hepatitis C including cirrhosis	1	Number	2019	606.829	891.939	393.439
2	DALYs (Disability-Adjusted Life Years)	203	Republic of Cabo Verde	2	Female	22	All ages	523	Chronic hepatitis C including cirrhosis	1	Number	2019	206.928	295.535	142.334
2	DALYs (Disability-Adjusted Life Years)	203	Republic of Cabo Verde	3	Both	22	All ages	523	Chronic hepatitis C including cirrhosis	1	Number	2019	813.757	1169.12	550.03
2	DALYs (Disability-Adjusted Life Years)	203	Republic of Cabo Verde	1	Male	22	All ages	524	Cirrhosis due to alcohol	1	Number	2019	569.082	838.212	346.868
2	DALYs (Disability-Adjusted Life Years)	203	Republic of Cabo Verde	2	Female	22	All ages	524	Cirrhosis due to alcohol	1	Number	2019	87.2713	131.04	55.0248
2	DALYs (Disability-Adjusted Life Years)	203	Republic of Cabo Verde	3	Both	22	All ages	524	Cirrhosis due to alcohol	1	Number	2019	656.354	965.013	407.212
2	DALYs (Disability-Adjusted Life Years)	203	Republic of Cabo Verde	1	Male	22	All ages	525	Cirrhosis due to other causes	1	Number	2019	228.01	310.796	161.853
2	DALYs (Disability-Adjusted Life Years)	203	Republic of Cabo Verde	2	Female	22	All ages	525	Cirrhosis due to other causes	1	Number	2019	179.689	234.923	133.147
2	DALYs (Disability-Adjusted Life Years)	203	Republic of Cabo Verde	3	Both	22	All ages	525	Cirrhosis due to other causes	1	Number	2019	407.699	542.25	301.386
2	DALYs (Disability-Adjusted Life Years)	201	Burkina Faso	1	Male	22	All ages	522	Chronic hepatitis B including cirrhosis	1	Number	2020	27087.9	37054	18397.2
2	DALYs (Disability-Adjusted Life Years)	201	Burkina Faso	2	Female	22	All ages	522	Chronic hepatitis B including cirrhosis	1	Number	2020	13184.3	18622.9	8729.16
2	DALYs (Disability-Adjusted Life Years)	201	Burkina Faso	3	Both	22	All ages	522	Chronic hepatitis B including cirrhosis	1	Number	2020	40272.2	54968.9	28018
2	DALYs (Disability-Adjusted Life Years)	201	Burkina Faso	1	Male	22	All ages	523	Chronic hepatitis C including cirrhosis	1	Number	2020	15775.1	23295.1	10094.2
2	DALYs (Disability-Adjusted Life Years)	201	Burkina Faso	2	Female	22	All ages	523	Chronic hepatitis C including cirrhosis	1	Number	2020	7970.25	11493.3	5086.01
2	DALYs (Disability-Adjusted Life Years)	201	Burkina Faso	3	Both	22	All ages	523	Chronic hepatitis C including cirrhosis	1	Number	2020	23745.4	34214	15583.4
2	DALYs (Disability-Adjusted Life Years)	201	Burkina Faso	1	Male	22	All ages	524	Cirrhosis due to alcohol	1	Number	2020	14312.1	21145.5	8749.08
2	DALYs (Disability-Adjusted Life Years)	201	Burkina Faso	2	Female	22	All ages	524	Cirrhosis due to alcohol	1	Number	2020	3251.89	5035.63	1922.46
2	DALYs (Disability-Adjusted Life Years)	201	Burkina Faso	3	Both	22	All ages	524	Cirrhosis due to alcohol	1	Number	2020	17564	25881.4	10571.3
2	DALYs (Disability-Adjusted Life Years)	201	Burkina Faso	1	Male	22	All ages	525	Cirrhosis due to other causes	1	Number	2020	13144.8	27485.2	7216
2	DALYs (Disability-Adjusted Life Years)	201	Burkina Faso	2	Female	22	All ages	525	Cirrhosis due to other causes	1	Number	2020	16494.8	30090.4	8821.63
2	DALYs (Disability-Adjusted Life Years)	201	Burkina Faso	3	Both	22	All ages	525	Cirrhosis due to other causes	1	Number	2020	29639.6	54173.7	16372.7
2	DALYs (Disability-Adjusted Life Years)	212	Islamic Republic of Mauritania	1	Male	22	All ages	971	Nonalcoholic fatty liver disease including cirrhosis	1	Number	2019	399.005	708.564	216.947
2	DALYs (Disability-Adjusted Life Years)	212	Islamic Republic of Mauritania	2	Female	22	All ages	971	Nonalcoholic fatty liver disease including cirrhosis	1	Number	2019	633.494	992.396	377.183
2	DALYs (Disability-Adjusted Life Years)	212	Islamic Republic of Mauritania	3	Both	22	All ages	971	Nonalcoholic fatty liver disease including cirrhosis	1	Number	2019	1032.5	1655.57	616.775
2	DALYs (Disability-Adjusted Life Years)	208	Republic of Guinea	1	Male	22	All ages	521	Cirrhosis and other chronic liver diseases	1	Number	2017	53857.4	72458.8	40322.1
2	DALYs (Disability-Adjusted Life Years)	208	Republic of Guinea	2	Female	22	All ages	521	Cirrhosis and other chronic liver diseases	1	Number	2017	32218.7	43112.8	23096
2	DALYs (Disability-Adjusted Life Years)	208	Republic of Guinea	3	Both	22	All ages	521	Cirrhosis and other chronic liver diseases	1	Number	2017	86076.1	110513	64896.1
2	DALYs (Disability-Adjusted Life Years)	208	Republic of Guinea	1	Male	22	All ages	522	Chronic hepatitis B including cirrhosis	1	Number	2017	21931.3	30563.9	15234.9
2	DALYs (Disability-Adjusted Life Years)	208	Republic of Guinea	2	Female	22	All ages	522	Chronic hepatitis B including cirrhosis	1	Number	2017	11709.6	16408.4	7884.17
2	DALYs (Disability-Adjusted Life Years)	208	Republic of Guinea	3	Both	22	All ages	522	Chronic hepatitis B including cirrhosis	1	Number	2017	33640.9	44858.7	23914.9
2	DALYs (Disability-Adjusted Life Years)	208	Republic of Guinea	1	Male	22	All ages	523	Chronic hepatitis C including cirrhosis	1	Number	2017	12035.7	18045.3	7621.82
2	DALYs (Disability-Adjusted Life Years)	208	Republic of Guinea	2	Female	22	All ages	523	Chronic hepatitis C including cirrhosis	1	Number	2017	7002.06	10282.1	4574.91
2	DALYs (Disability-Adjusted Life Years)	208	Republic of Guinea	3	Both	22	All ages	523	Chronic hepatitis C including cirrhosis	1	Number	2017	19037.8	27372.5	12660.3
2	DALYs (Disability-Adjusted Life Years)	208	Republic of Guinea	1	Male	22	All ages	524	Cirrhosis due to alcohol	1	Number	2017	8713.46	13219.9	5226.95
2	DALYs (Disability-Adjusted Life Years)	208	Republic of Guinea	2	Female	22	All ages	524	Cirrhosis due to alcohol	1	Number	2017	2243.23	3567.75	1313.97
2	DALYs (Disability-Adjusted Life Years)	208	Republic of Guinea	3	Both	22	All ages	524	Cirrhosis due to alcohol	1	Number	2017	10956.7	16351.9	6582.81
2	DALYs (Disability-Adjusted Life Years)	208	Republic of Guinea	1	Male	22	All ages	525	Cirrhosis due to other causes	1	Number	2017	10251.9	14650	7125.81
2	DALYs (Disability-Adjusted Life Years)	208	Republic of Guinea	2	Female	22	All ages	525	Cirrhosis due to other causes	1	Number	2017	10061.9	13514.1	6991.67
2	DALYs (Disability-Adjusted Life Years)	208	Republic of Guinea	3	Both	22	All ages	525	Cirrhosis due to other causes	1	Number	2017	20313.8	27146.7	14938
2	DALYs (Disability-Adjusted Life Years)	212	Islamic Republic of Mauritania	1	Male	22	All ages	971	Nonalcoholic fatty liver disease including cirrhosis	1	Number	2018	373.532	684.881	203.425
2	DALYs (Disability-Adjusted Life Years)	212	Islamic Republic of Mauritania	2	Female	22	All ages	971	Nonalcoholic fatty liver disease including cirrhosis	1	Number	2018	596.405	948.662	356.874
2	DALYs (Disability-Adjusted Life Years)	212	Islamic Republic of Mauritania	3	Both	22	All ages	971	Nonalcoholic fatty liver disease including cirrhosis	1	Number	2018	969.936	1553.77	581.915
2	DALYs (Disability-Adjusted Life Years)	213	Republic of the Niger	1	Male	22	All ages	521	Cirrhosis and other chronic liver diseases	1	Number	2021	89388	163918	55154.6
2	DALYs (Disability-Adjusted Life Years)	213	Republic of the Niger	2	Female	22	All ages	521	Cirrhosis and other chronic liver diseases	1	Number	2021	56628.5	92312	33465.4
2	DALYs (Disability-Adjusted Life Years)	213	Republic of the Niger	3	Both	22	All ages	521	Cirrhosis and other chronic liver diseases	1	Number	2021	146017	246573	91371.4
2	DALYs (Disability-Adjusted Life Years)	213	Republic of the Niger	1	Male	22	All ages	522	Chronic hepatitis B including cirrhosis	1	Number	2021	34531.3	65089.2	20776.9
2	DALYs (Disability-Adjusted Life Years)	213	Republic of the Niger	2	Female	22	All ages	522	Chronic hepatitis B including cirrhosis	1	Number	2021	19421	32490.7	11065.9
2	DALYs (Disability-Adjusted Life Years)	213	Republic of the Niger	3	Both	22	All ages	522	Chronic hepatitis B including cirrhosis	1	Number	2021	53952.4	93475.6	33174
2	DALYs (Disability-Adjusted Life Years)	213	Republic of the Niger	1	Male	22	All ages	523	Chronic hepatitis C including cirrhosis	1	Number	2021	20496.7	41221.6	11250
2	DALYs (Disability-Adjusted Life Years)	213	Republic of the Niger	2	Female	22	All ages	523	Chronic hepatitis C including cirrhosis	1	Number	2021	12186.1	20934.5	6371.19
2	DALYs (Disability-Adjusted Life Years)	213	Republic of the Niger	3	Both	22	All ages	523	Chronic hepatitis C including cirrhosis	1	Number	2021	32682.7	59050.1	18260.5
2	DALYs (Disability-Adjusted Life Years)	213	Republic of the Niger	1	Male	22	All ages	524	Cirrhosis due to alcohol	1	Number	2021	13432.1	26043.4	6941.05
2	DALYs (Disability-Adjusted Life Years)	213	Republic of the Niger	2	Female	22	All ages	524	Cirrhosis due to alcohol	1	Number	2021	3873.3	6765.95	1923.36
2	DALYs (Disability-Adjusted Life Years)	213	Republic of the Niger	3	Both	22	All ages	524	Cirrhosis due to alcohol	1	Number	2021	17305.4	33251.9	9015.02
2	DALYs (Disability-Adjusted Life Years)	213	Republic of the Niger	1	Male	22	All ages	525	Cirrhosis due to other causes	1	Number	2021	19665.6	35306	11180.6
2	DALYs (Disability-Adjusted Life Years)	213	Republic of the Niger	2	Female	22	All ages	525	Cirrhosis due to other causes	1	Number	2021	19361.7	32758.6	11049.5
2	DALYs (Disability-Adjusted Life Years)	213	Republic of the Niger	3	Both	22	All ages	525	Cirrhosis due to other causes	1	Number	2021	39027.3	63855.8	22491.1
2	DALYs (Disability-Adjusted Life Years)	201	Burkina Faso	1	Male	22	All ages	522	Chronic hepatitis B including cirrhosis	1	Number	2021	26614.9	36610.6	18289.5
2	DALYs (Disability-Adjusted Life Years)	201	Burkina Faso	2	Female	22	All ages	522	Chronic hepatitis B including cirrhosis	1	Number	2021	13116	18496.3	8652.45
2	DALYs (Disability-Adjusted Life Years)	201	Burkina Faso	3	Both	22	All ages	522	Chronic hepatitis B including cirrhosis	1	Number	2021	39730.9	54616.7	27645
2	DALYs (Disability-Adjusted Life Years)	201	Burkina Faso	1	Male	22	All ages	523	Chronic hepatitis C including cirrhosis	1	Number	2021	15654	22691.7	10140.2
2	DALYs (Disability-Adjusted Life Years)	201	Burkina Faso	2	Female	22	All ages	523	Chronic hepatitis C including cirrhosis	1	Number	2021	7919.98	11527.2	5109.73
2	DALYs (Disability-Adjusted Life Years)	201	Burkina Faso	3	Both	22	All ages	523	Chronic hepatitis C including cirrhosis	1	Number	2021	23574	34176.9	15666.5
2	DALYs (Disability-Adjusted Life Years)	201	Burkina Faso	1	Male	22	All ages	524	Cirrhosis due to alcohol	1	Number	2021	14267.6	21134.2	8824.22
2	DALYs (Disability-Adjusted Life Years)	201	Burkina Faso	2	Female	22	All ages	524	Cirrhosis due to alcohol	1	Number	2021	3269.06	5238.97	1889.7
2	DALYs (Disability-Adjusted Life Years)	201	Burkina Faso	3	Both	22	All ages	524	Cirrhosis due to alcohol	1	Number	2021	17536.7	25854	10795.4
2	DALYs (Disability-Adjusted Life Years)	201	Burkina Faso	1	Male	22	All ages	525	Cirrhosis due to other causes	1	Number	2021	12736.3	26018.1	7164.88
2	DALYs (Disability-Adjusted Life Years)	201	Burkina Faso	2	Female	22	All ages	525	Cirrhosis due to other causes	1	Number	2021	16139.3	29676.1	8636.54
2	DALYs (Disability-Adjusted Life Years)	201	Burkina Faso	3	Both	22	All ages	525	Cirrhosis due to other causes	1	Number	2021	28875.6	52294.7	16027.6
2	DALYs (Disability-Adjusted Life Years)	208	Republic of Guinea	1	Male	22	All ages	521	Cirrhosis and other chronic liver diseases	1	Number	2015	53536.7	71799.7	39627.5
2	DALYs (Disability-Adjusted Life Years)	208	Republic of Guinea	2	Female	22	All ages	521	Cirrhosis and other chronic liver diseases	1	Number	2015	31971.2	42103.5	23370.9
2	DALYs (Disability-Adjusted Life Years)	208	Republic of Guinea	3	Both	22	All ages	521	Cirrhosis and other chronic liver diseases	1	Number	2015	85507.9	110461	64377.9
2	DALYs (Disability-Adjusted Life Years)	208	Republic of Guinea	1	Male	22	All ages	522	Chronic hepatitis B including cirrhosis	1	Number	2015	21795.9	30955.6	15448.7
2	DALYs (Disability-Adjusted Life Years)	208	Republic of Guinea	2	Female	22	All ages	522	Chronic hepatitis B including cirrhosis	1	Number	2015	11602	16317.1	7817.5
2	DALYs (Disability-Adjusted Life Years)	208	Republic of Guinea	3	Both	22	All ages	522	Chronic hepatitis B including cirrhosis	1	Number	2015	33397.9	45244.5	24085.5
2	DALYs (Disability-Adjusted Life Years)	208	Republic of Guinea	1	Male	22	All ages	523	Chronic hepatitis C including cirrhosis	1	Number	2015	11898.3	17571.8	7522.04
2	DALYs (Disability-Adjusted Life Years)	208	Republic of Guinea	2	Female	22	All ages	523	Chronic hepatitis C including cirrhosis	1	Number	2015	6934.39	10327	4546.86
2	DALYs (Disability-Adjusted Life Years)	208	Republic of Guinea	3	Both	22	All ages	523	Chronic hepatitis C including cirrhosis	1	Number	2015	18832.7	27078.1	12541.6
2	DALYs (Disability-Adjusted Life Years)	208	Republic of Guinea	1	Male	22	All ages	524	Cirrhosis due to alcohol	1	Number	2015	8670.96	13348.7	5171.83
2	DALYs (Disability-Adjusted Life Years)	208	Republic of Guinea	2	Female	22	All ages	524	Cirrhosis due to alcohol	1	Number	2015	2234.87	3599.81	1314.07
2	DALYs (Disability-Adjusted Life Years)	208	Republic of Guinea	3	Both	22	All ages	524	Cirrhosis due to alcohol	1	Number	2015	10905.8	16485.7	6779.99
2	DALYs (Disability-Adjusted Life Years)	208	Republic of Guinea	1	Male	22	All ages	525	Cirrhosis due to other causes	1	Number	2015	10271.1	14529.4	7101.17
2	DALYs (Disability-Adjusted Life Years)	208	Republic of Guinea	2	Female	22	All ages	525	Cirrhosis due to other causes	1	Number	2015	10031.5	13726.4	6947.94
2	DALYs (Disability-Adjusted Life Years)	208	Republic of Guinea	3	Both	22	All ages	525	Cirrhosis due to other causes	1	Number	2015	20302.6	26776	15239.7
2	DALYs (Disability-Adjusted Life Years)	203	Republic of Cabo Verde	1	Male	22	All ages	523	Chronic hepatitis C including cirrhosis	1	Number	2020	625.508	924.322	401.37
2	DALYs (Disability-Adjusted Life Years)	203	Republic of Cabo Verde	2	Female	22	All ages	523	Chronic hepatitis C including cirrhosis	1	Number	2020	207.192	294.741	144.661
2	DALYs (Disability-Adjusted Life Years)	203	Republic of Cabo Verde	3	Both	22	All ages	523	Chronic hepatitis C including cirrhosis	1	Number	2020	832.7	1212.53	559.311
2	DALYs (Disability-Adjusted Life Years)	203	Republic of Cabo Verde	1	Male	22	All ages	524	Cirrhosis due to alcohol	1	Number	2020	585.271	872.295	343.118
2	DALYs (Disability-Adjusted Life Years)	203	Republic of Cabo Verde	2	Female	22	All ages	524	Cirrhosis due to alcohol	1	Number	2020	88.3426	132.323	54.606
2	DALYs (Disability-Adjusted Life Years)	203	Republic of Cabo Verde	3	Both	22	All ages	524	Cirrhosis due to alcohol	1	Number	2020	673.613	1004.16	412.25
2	DALYs (Disability-Adjusted Life Years)	203	Republic of Cabo Verde	1	Male	22	All ages	525	Cirrhosis due to other causes	1	Number	2020	226.412	318.056	160.57
2	DALYs (Disability-Adjusted Life Years)	203	Republic of Cabo Verde	2	Female	22	All ages	525	Cirrhosis due to other causes	1	Number	2020	177.017	232.763	127.89
2	DALYs (Disability-Adjusted Life Years)	203	Republic of Cabo Verde	3	Both	22	All ages	525	Cirrhosis due to other causes	1	Number	2020	403.429	538.283	293.662
2	DALYs (Disability-Adjusted Life Years)	212	Islamic Republic of Mauritania	1	Male	22	All ages	971	Nonalcoholic fatty liver disease including cirrhosis	1	Number	2017	360.37	648.214	195.101
2	DALYs (Disability-Adjusted Life Years)	212	Islamic Republic of Mauritania	2	Female	22	All ages	971	Nonalcoholic fatty liver disease including cirrhosis	1	Number	2017	577.117	907.521	343.558
2	DALYs (Disability-Adjusted Life Years)	212	Islamic Republic of Mauritania	3	Both	22	All ages	971	Nonalcoholic fatty liver disease including cirrhosis	1	Number	2017	937.487	1475.39	562.657
2	DALYs (Disability-Adjusted Life Years)	215	Democratic Republic of Sao Tome and Principe	1	Male	22	All ages	522	Chronic hepatitis B including cirrhosis	1	Number	2021	646.501	1003.72	355.867
2	DALYs (Disability-Adjusted Life Years)	215	Democratic Republic of Sao Tome and Principe	2	Female	22	All ages	522	Chronic hepatitis B including cirrhosis	1	Number	2021	240.593	359.981	147.873
2	DALYs (Disability-Adjusted Life Years)	215	Democratic Republic of Sao Tome and Principe	3	Both	22	All ages	522	Chronic hepatitis B including cirrhosis	1	Number	2021	887.094	1311.99	507.745
2	DALYs (Disability-Adjusted Life Years)	208	Republic of Guinea	1	Male	22	All ages	521	Cirrhosis and other chronic liver diseases	1	Number	2016	54062.3	72554.8	39533
2	DALYs (Disability-Adjusted Life Years)	208	Republic of Guinea	2	Female	22	All ages	521	Cirrhosis and other chronic liver diseases	1	Number	2016	32239.8	42552.6	23201.3
2	DALYs (Disability-Adjusted Life Years)	208	Republic of Guinea	3	Both	22	All ages	521	Cirrhosis and other chronic liver diseases	1	Number	2016	86302.2	111668	65327.7
2	DALYs (Disability-Adjusted Life Years)	208	Republic of Guinea	1	Male	22	All ages	522	Chronic hepatitis B including cirrhosis	1	Number	2016	22005.7	31116.2	15389.3
2	DALYs (Disability-Adjusted Life Years)	208	Republic of Guinea	2	Female	22	All ages	522	Chronic hepatitis B including cirrhosis	1	Number	2016	11702.9	16295.7	7900.59
2	DALYs (Disability-Adjusted Life Years)	208	Republic of Guinea	3	Both	22	All ages	522	Chronic hepatitis B including cirrhosis	1	Number	2016	33708.5	44992.8	24122.9
2	DALYs (Disability-Adjusted Life Years)	208	Republic of Guinea	1	Male	22	All ages	523	Chronic hepatitis C including cirrhosis	1	Number	2016	12024.5	17799.3	7609.39
2	DALYs (Disability-Adjusted Life Years)	208	Republic of Guinea	2	Female	22	All ages	523	Chronic hepatitis C including cirrhosis	1	Number	2016	6997.81	10361.8	4591.22
2	DALYs (Disability-Adjusted Life Years)	208	Republic of Guinea	3	Both	22	All ages	523	Chronic hepatitis C including cirrhosis	1	Number	2016	19022.3	27614.9	12645.5
2	DALYs (Disability-Adjusted Life Years)	208	Republic of Guinea	1	Male	22	All ages	524	Cirrhosis due to alcohol	1	Number	2016	8742.21	13290.1	5237.11
2	DALYs (Disability-Adjusted Life Years)	208	Republic of Guinea	2	Female	22	All ages	524	Cirrhosis due to alcohol	1	Number	2016	2247.99	3583.67	1311.06
2	DALYs (Disability-Adjusted Life Years)	208	Republic of Guinea	3	Both	22	All ages	524	Cirrhosis due to alcohol	1	Number	2016	10990.2	16610.9	6703.29
2	DALYs (Disability-Adjusted Life Years)	208	Republic of Guinea	1	Male	22	All ages	525	Cirrhosis due to other causes	1	Number	2016	10373.5	14937.6	7237.55
2	DALYs (Disability-Adjusted Life Years)	208	Republic of Guinea	2	Female	22	All ages	525	Cirrhosis due to other causes	1	Number	2016	10103.4	13640.8	7024.77
2	DALYs (Disability-Adjusted Life Years)	208	Republic of Guinea	3	Both	22	All ages	525	Cirrhosis due to other causes	1	Number	2016	20476.9	27042.1	15354.6
2	DALYs (Disability-Adjusted Life Years)	213	Republic of the Niger	1	Male	22	All ages	521	Cirrhosis and other chronic liver diseases	1	Number	2020	88769.8	161987	55508.1
2	DALYs (Disability-Adjusted Life Years)	213	Republic of the Niger	2	Female	22	All ages	521	Cirrhosis and other chronic liver diseases	1	Number	2020	55567.8	89432.7	33051.1
2	DALYs (Disability-Adjusted Life Years)	213	Republic of the Niger	3	Both	22	All ages	521	Cirrhosis and other chronic liver diseases	1	Number	2020	144338	245877	91373.3
2	DALYs (Disability-Adjusted Life Years)	213	Republic of the Niger	1	Male	22	All ages	522	Chronic hepatitis B including cirrhosis	1	Number	2020	34082.5	63600.7	20457.8
2	DALYs (Disability-Adjusted Life Years)	213	Republic of the Niger	2	Female	22	All ages	522	Chronic hepatitis B including cirrhosis	1	Number	2020	18925.4	31728	10787
2	DALYs (Disability-Adjusted Life Years)	213	Republic of the Niger	3	Both	22	All ages	522	Chronic hepatitis B including cirrhosis	1	Number	2020	53007.9	92380.2	32698.3
2	DALYs (Disability-Adjusted Life Years)	213	Republic of the Niger	1	Male	22	All ages	523	Chronic hepatitis C including cirrhosis	1	Number	2020	20209.9	39740.5	11055.6
2	DALYs (Disability-Adjusted Life Years)	213	Republic of the Niger	2	Female	22	All ages	523	Chronic hepatitis C including cirrhosis	1	Number	2020	11975.1	20412.8	6272.49
2	DALYs (Disability-Adjusted Life Years)	213	Republic of the Niger	3	Both	22	All ages	523	Chronic hepatitis C including cirrhosis	1	Number	2020	32185	57700.1	17845.4
2	DALYs (Disability-Adjusted Life Years)	213	Republic of the Niger	1	Male	22	All ages	524	Cirrhosis due to alcohol	1	Number	2020	13270	25977.3	6818.5
2	DALYs (Disability-Adjusted Life Years)	213	Republic of the Niger	2	Female	22	All ages	524	Cirrhosis due to alcohol	1	Number	2020	3790.98	6686.95	1853.04
2	DALYs (Disability-Adjusted Life Years)	213	Republic of the Niger	3	Both	22	All ages	524	Cirrhosis due to alcohol	1	Number	2020	17060.9	32814.4	9081.62
2	DALYs (Disability-Adjusted Life Years)	213	Republic of the Niger	1	Male	22	All ages	525	Cirrhosis due to other causes	1	Number	2020	19980.6	35464.8	11707.1
2	DALYs (Disability-Adjusted Life Years)	213	Republic of the Niger	2	Female	22	All ages	525	Cirrhosis due to other causes	1	Number	2020	19150.8	31622.4	11320.5
2	DALYs (Disability-Adjusted Life Years)	213	Republic of the Niger	3	Both	22	All ages	525	Cirrhosis due to other causes	1	Number	2020	39131.4	62662.5	23367.5
2	DALYs (Disability-Adjusted Life Years)	205	Republic of Côte d'Ivoire	1	Male	22	All ages	971	Nonalcoholic fatty liver disease including cirrhosis	1	Number	2020	2747.73	4403	1658.96
2	DALYs (Disability-Adjusted Life Years)	205	Republic of Côte d'Ivoire	2	Female	22	All ages	971	Nonalcoholic fatty liver disease including cirrhosis	1	Number	2020	2281.1	3672.15	1356.31
2	DALYs (Disability-Adjusted Life Years)	205	Republic of Côte d'Ivoire	3	Both	22	All ages	971	Nonalcoholic fatty liver disease including cirrhosis	1	Number	2020	5028.83	7887.82	3113.45
2	DALYs (Disability-Adjusted Life Years)	203	Republic of Cabo Verde	1	Male	22	All ages	523	Chronic hepatitis C including cirrhosis	1	Number	2021	633.533	956.801	405.454
2	DALYs (Disability-Adjusted Life Years)	203	Republic of Cabo Verde	2	Female	22	All ages	523	Chronic hepatitis C including cirrhosis	1	Number	2021	205.447	294.218	140.497
2	DALYs (Disability-Adjusted Life Years)	203	Republic of Cabo Verde	3	Both	22	All ages	523	Chronic hepatitis C including cirrhosis	1	Number	2021	838.98	1235.56	549.319
2	DALYs (Disability-Adjusted Life Years)	203	Republic of Cabo Verde	1	Male	22	All ages	524	Cirrhosis due to alcohol	1	Number	2021	597.585	898.159	348.38
2	DALYs (Disability-Adjusted Life Years)	203	Republic of Cabo Verde	2	Female	22	All ages	524	Cirrhosis due to alcohol	1	Number	2021	88.8423	133.359	54.2106
2	DALYs (Disability-Adjusted Life Years)	203	Republic of Cabo Verde	3	Both	22	All ages	524	Cirrhosis due to alcohol	1	Number	2021	686.428	1023.37	410.219
2	DALYs (Disability-Adjusted Life Years)	203	Republic of Cabo Verde	1	Male	22	All ages	525	Cirrhosis due to other causes	1	Number	2021	225.98	319.602	152.672
2	DALYs (Disability-Adjusted Life Years)	203	Republic of Cabo Verde	2	Female	22	All ages	525	Cirrhosis due to other causes	1	Number	2021	175.364	234.822	126.462
2	DALYs (Disability-Adjusted Life Years)	203	Republic of Cabo Verde	3	Both	22	All ages	525	Cirrhosis due to other causes	1	Number	2021	401.344	535.257	292.388
2	DALYs (Disability-Adjusted Life Years)	213	Republic of the Niger	1	Male	22	All ages	521	Cirrhosis and other chronic liver diseases	1	Number	2019	86637	156126	55114.2
2	DALYs (Disability-Adjusted Life Years)	213	Republic of the Niger	2	Female	22	All ages	521	Cirrhosis and other chronic liver diseases	1	Number	2019	53534.9	85429	31619.5
2	DALYs (Disability-Adjusted Life Years)	213	Republic of the Niger	3	Both	22	All ages	521	Cirrhosis and other chronic liver diseases	1	Number	2019	140172	236053	90274.3
2	DALYs (Disability-Adjusted Life Years)	213	Republic of the Niger	1	Male	22	All ages	522	Chronic hepatitis B including cirrhosis	1	Number	2019	33385.5	62691.5	19922.6
2	DALYs (Disability-Adjusted Life Years)	213	Republic of the Niger	2	Female	22	All ages	522	Chronic hepatitis B including cirrhosis	1	Number	2019	18378.2	30189.7	10284.4
2	DALYs (Disability-Adjusted Life Years)	213	Republic of the Niger	3	Both	22	All ages	522	Chronic hepatitis B including cirrhosis	1	Number	2019	51763.7	88437	31959.3
2	DALYs (Disability-Adjusted Life Years)	213	Republic of the Niger	1	Male	22	All ages	523	Chronic hepatitis C including cirrhosis	1	Number	2019	19466.4	38410.4	10727.1
2	DALYs (Disability-Adjusted Life Years)	213	Republic of the Niger	2	Female	22	All ages	523	Chronic hepatitis C including cirrhosis	1	Number	2019	11569.7	19690.1	6070.98
2	DALYs (Disability-Adjusted Life Years)	213	Republic of the Niger	3	Both	22	All ages	523	Chronic hepatitis C including cirrhosis	1	Number	2019	31036.1	56212.4	17355.5
2	DALYs (Disability-Adjusted Life Years)	213	Republic of the Niger	1	Male	22	All ages	524	Cirrhosis due to alcohol	1	Number	2019	13070.8	25472.7	6643.32
2	DALYs (Disability-Adjusted Life Years)	213	Republic of the Niger	2	Female	22	All ages	524	Cirrhosis due to alcohol	1	Number	2019	3675.24	6403.39	1796.06
2	DALYs (Disability-Adjusted Life Years)	213	Republic of the Niger	3	Both	22	All ages	524	Cirrhosis due to alcohol	1	Number	2019	16746.1	31830.2	8781.86
2	DALYs (Disability-Adjusted Life Years)	213	Republic of the Niger	1	Male	22	All ages	525	Cirrhosis due to other causes	1	Number	2019	19514.8	34808.3	11499.5
2	DALYs (Disability-Adjusted Life Years)	213	Republic of the Niger	2	Female	22	All ages	525	Cirrhosis due to other causes	1	Number	2019	18252.9	29984.5	10841.8
2	DALYs (Disability-Adjusted Life Years)	213	Republic of the Niger	3	Both	22	All ages	525	Cirrhosis due to other causes	1	Number	2019	37767.7	61140.9	23003.2
2	DALYs (Disability-Adjusted Life Years)	215	Democratic Republic of Sao Tome and Principe	1	Male	22	All ages	522	Chronic hepatitis B including cirrhosis	1	Number	2020	635.238	975.116	350.564
2	DALYs (Disability-Adjusted Life Years)	215	Democratic Republic of Sao Tome and Principe	2	Female	22	All ages	522	Chronic hepatitis B including cirrhosis	1	Number	2020	238.041	351.042	146.481
2	DALYs (Disability-Adjusted Life Years)	215	Democratic Republic of Sao Tome and Principe	3	Both	22	All ages	522	Chronic hepatitis B including cirrhosis	1	Number	2020	873.279	1284.66	505.038
2	DALYs (Disability-Adjusted Life Years)	206	Republic of the Gambia	1	Male	22	All ages	521	Cirrhosis and other chronic liver diseases	1	Number	2020	8318.36	11497.1	5508.66
2	DALYs (Disability-Adjusted Life Years)	206	Republic of the Gambia	2	Female	22	All ages	521	Cirrhosis and other chronic liver diseases	1	Number	2020	3602.32	5688	1334.55
2	DALYs (Disability-Adjusted Life Years)	206	Republic of the Gambia	3	Both	22	All ages	521	Cirrhosis and other chronic liver diseases	1	Number	2020	11920.7	16230.9	8457.38
2	DALYs (Disability-Adjusted Life Years)	206	Republic of the Gambia	1	Male	22	All ages	522	Chronic hepatitis B including cirrhosis	1	Number	2020	3311.35	4818.46	2131.93
2	DALYs (Disability-Adjusted Life Years)	206	Republic of the Gambia	2	Female	22	All ages	522	Chronic hepatitis B including cirrhosis	1	Number	2020	1276.32	2037.92	467.028
2	DALYs (Disability-Adjusted Life Years)	206	Republic of the Gambia	3	Both	22	All ages	522	Chronic hepatitis B including cirrhosis	1	Number	2020	4587.67	6560.6	2983.08
2	DALYs (Disability-Adjusted Life Years)	205	Republic of Côte d'Ivoire	1	Male	22	All ages	971	Nonalcoholic fatty liver disease including cirrhosis	1	Number	2021	2835.25	4567.77	1685.69
2	DALYs (Disability-Adjusted Life Years)	205	Republic of Côte d'Ivoire	2	Female	22	All ages	971	Nonalcoholic fatty liver disease including cirrhosis	1	Number	2021	2324.52	3726.63	1393.06
2	DALYs (Disability-Adjusted Life Years)	205	Republic of Côte d'Ivoire	3	Both	22	All ages	971	Nonalcoholic fatty liver disease including cirrhosis	1	Number	2021	5159.78	8019.83	3202.9
2	DALYs (Disability-Adjusted Life Years)	215	Democratic Republic of Sao Tome and Principe	1	Male	22	All ages	523	Chronic hepatitis C including cirrhosis	1	Number	2021	377.446	607.746	204.649
2	DALYs (Disability-Adjusted Life Years)	215	Democratic Republic of Sao Tome and Principe	2	Female	22	All ages	523	Chronic hepatitis C including cirrhosis	1	Number	2021	144.798	222.821	88.5921
2	DALYs (Disability-Adjusted Life Years)	215	Democratic Republic of Sao Tome and Principe	3	Both	22	All ages	523	Chronic hepatitis C including cirrhosis	1	Number	2021	522.244	804.534	302.941
2	DALYs (Disability-Adjusted Life Years)	215	Democratic Republic of Sao Tome and Principe	1	Male	22	All ages	524	Cirrhosis due to alcohol	1	Number	2021	323.666	511.838	169.105
2	DALYs (Disability-Adjusted Life Years)	215	Democratic Republic of Sao Tome and Principe	2	Female	22	All ages	524	Cirrhosis due to alcohol	1	Number	2021	58.8317	95.79	33.5677
2	DALYs (Disability-Adjusted Life Years)	215	Democratic Republic of Sao Tome and Principe	3	Both	22	All ages	524	Cirrhosis due to alcohol	1	Number	2021	382.498	601.667	207.425
2	DALYs (Disability-Adjusted Life Years)	215	Democratic Republic of Sao Tome and Principe	1	Male	22	All ages	525	Cirrhosis due to other causes	1	Number	2021	191.563	295.237	126.777
2	DALYs (Disability-Adjusted Life Years)	215	Democratic Republic of Sao Tome and Principe	2	Female	22	All ages	525	Cirrhosis due to other causes	1	Number	2021	136.779	208.712	84.8335
2	DALYs (Disability-Adjusted Life Years)	215	Democratic Republic of Sao Tome and Principe	3	Both	22	All ages	525	Cirrhosis due to other causes	1	Number	2021	328.342	491.09	222.962
2	DALYs (Disability-Adjusted Life Years)	213	Republic of the Niger	1	Male	22	All ages	521	Cirrhosis and other chronic liver diseases	1	Number	2018	85700.7	153217	54760.4
2	DALYs (Disability-Adjusted Life Years)	213	Republic of the Niger	2	Female	22	All ages	521	Cirrhosis and other chronic liver diseases	1	Number	2018	52773.3	83855.4	31284.3
2	DALYs (Disability-Adjusted Life Years)	213	Republic of the Niger	3	Both	22	All ages	521	Cirrhosis and other chronic liver diseases	1	Number	2018	138474	224695	89874.2
2	DALYs (Disability-Adjusted Life Years)	213	Republic of the Niger	1	Male	22	All ages	522	Chronic hepatitis B including cirrhosis	1	Number	2018	32873.5	61304	19893.4
2	DALYs (Disability-Adjusted Life Years)	213	Republic of the Niger	2	Female	22	All ages	522	Chronic hepatitis B including cirrhosis	1	Number	2018	18028.1	29030.6	10249.6
2	DALYs (Disability-Adjusted Life Years)	213	Republic of the Niger	3	Both	22	All ages	522	Chronic hepatitis B including cirrhosis	1	Number	2018	50901.6	86926.6	31854.4
2	DALYs (Disability-Adjusted Life Years)	213	Republic of the Niger	1	Male	22	All ages	523	Chronic hepatitis C including cirrhosis	1	Number	2018	19064.3	37384	10439.3
2	DALYs (Disability-Adjusted Life Years)	213	Republic of the Niger	2	Female	22	All ages	523	Chronic hepatitis C including cirrhosis	1	Number	2018	11359.4	19156.2	5947.61
2	DALYs (Disability-Adjusted Life Years)	213	Republic of the Niger	3	Both	22	All ages	523	Chronic hepatitis C including cirrhosis	1	Number	2018	30423.7	54226.5	17069
2	DALYs (Disability-Adjusted Life Years)	213	Republic of the Niger	1	Male	22	All ages	524	Cirrhosis due to alcohol	1	Number	2018	12853.9	24604.9	6497.44
2	DALYs (Disability-Adjusted Life Years)	213	Republic of the Niger	2	Female	22	All ages	524	Cirrhosis due to alcohol	1	Number	2018	3606.1	6343.68	1760.03
2	DALYs (Disability-Adjusted Life Years)	213	Republic of the Niger	3	Both	22	All ages	524	Cirrhosis due to alcohol	1	Number	2018	16460	30873.3	8704.27
2	DALYs (Disability-Adjusted Life Years)	213	Republic of the Niger	1	Male	22	All ages	525	Cirrhosis due to other causes	1	Number	2018	19733.6	34623.6	11974.5
2	DALYs (Disability-Adjusted Life Years)	213	Republic of the Niger	2	Female	22	All ages	525	Cirrhosis due to other causes	1	Number	2018	18165.4	29648.8	10847
2	DALYs (Disability-Adjusted Life Years)	213	Republic of the Niger	3	Both	22	All ages	525	Cirrhosis due to other causes	1	Number	2018	37899	61524.4	23283.5
2	DALYs (Disability-Adjusted Life Years)	215	Democratic Republic of Sao Tome and Principe	1	Male	22	All ages	522	Chronic hepatitis B including cirrhosis	1	Number	2019	621.218	941.697	345.565
2	DALYs (Disability-Adjusted Life Years)	215	Democratic Republic of Sao Tome and Principe	2	Female	22	All ages	522	Chronic hepatitis B including cirrhosis	1	Number	2019	235.31	341.44	146.569
2	DALYs (Disability-Adjusted Life Years)	215	Democratic Republic of Sao Tome and Principe	3	Both	22	All ages	522	Chronic hepatitis B including cirrhosis	1	Number	2019	856.528	1243.03	494.067
2	DALYs (Disability-Adjusted Life Years)	206	Republic of the Gambia	1	Male	22	All ages	521	Cirrhosis and other chronic liver diseases	1	Number	2021	8417.88	11550.1	5563.96
2	DALYs (Disability-Adjusted Life Years)	206	Republic of the Gambia	2	Female	22	All ages	521	Cirrhosis and other chronic liver diseases	1	Number	2021	3654.01	5877.75	1330.17
2	DALYs (Disability-Adjusted Life Years)	206	Republic of the Gambia	3	Both	22	All ages	521	Cirrhosis and other chronic liver diseases	1	Number	2021	12071.9	16358.5	8470.15
2	DALYs (Disability-Adjusted Life Years)	206	Republic of the Gambia	1	Male	22	All ages	522	Chronic hepatitis B including cirrhosis	1	Number	2021	3341.62	4887.39	2155.26
2	DALYs (Disability-Adjusted Life Years)	206	Republic of the Gambia	2	Female	22	All ages	522	Chronic hepatitis B including cirrhosis	1	Number	2021	1298.39	2093.11	476.778
2	DALYs (Disability-Adjusted Life Years)	206	Republic of the Gambia	3	Both	22	All ages	522	Chronic hepatitis B including cirrhosis	1	Number	2021	4640.01	6662.7	2992.36
2	DALYs (Disability-Adjusted Life Years)	215	Democratic Republic of Sao Tome and Principe	1	Male	22	All ages	522	Chronic hepatitis B including cirrhosis	1	Number	2018	611.329	924.003	341.912
2	DALYs (Disability-Adjusted Life Years)	215	Democratic Republic of Sao Tome and Principe	2	Female	22	All ages	522	Chronic hepatitis B including cirrhosis	1	Number	2018	232.738	332.549	146.193
2	DALYs (Disability-Adjusted Life Years)	215	Democratic Republic of Sao Tome and Principe	3	Both	22	All ages	522	Chronic hepatitis B including cirrhosis	1	Number	2018	844.067	1216.14	495.171
2	DALYs (Disability-Adjusted Life Years)	217	Republic of Sierra Leone	1	Male	22	All ages	971	Nonalcoholic fatty liver disease including cirrhosis	1	Number	2021	589.988	925.153	356.957
2	DALYs (Disability-Adjusted Life Years)	217	Republic of Sierra Leone	2	Female	22	All ages	971	Nonalcoholic fatty liver disease including cirrhosis	1	Number	2021	783.243	1225.36	499.626
2	DALYs (Disability-Adjusted Life Years)	217	Republic of Sierra Leone	3	Both	22	All ages	971	Nonalcoholic fatty liver disease including cirrhosis	1	Number	2021	1373.23	2056.15	889.118
2	DALYs (Disability-Adjusted Life Years)	215	Democratic Republic of Sao Tome and Principe	1	Male	22	All ages	523	Chronic hepatitis C including cirrhosis	1	Number	2020	369.085	605.569	201.231
2	DALYs (Disability-Adjusted Life Years)	215	Democratic Republic of Sao Tome and Principe	2	Female	22	All ages	523	Chronic hepatitis C including cirrhosis	1	Number	2020	144.568	218.557	88.9899
2	DALYs (Disability-Adjusted Life Years)	215	Democratic Republic of Sao Tome and Principe	3	Both	22	All ages	523	Chronic hepatitis C including cirrhosis	1	Number	2020	513.653	791.355	298.232
2	DALYs (Disability-Adjusted Life Years)	215	Democratic Republic of Sao Tome and Principe	1	Male	22	All ages	524	Cirrhosis due to alcohol	1	Number	2020	315.33	488.772	166.89
2	DALYs (Disability-Adjusted Life Years)	215	Democratic Republic of Sao Tome and Principe	2	Female	22	All ages	524	Cirrhosis due to alcohol	1	Number	2020	57.9496	93.3545	33.6579
2	DALYs (Disability-Adjusted Life Years)	215	Democratic Republic of Sao Tome and Principe	3	Both	22	All ages	524	Cirrhosis due to alcohol	1	Number	2020	373.28	580.956	205.39
2	DALYs (Disability-Adjusted Life Years)	215	Democratic Republic of Sao Tome and Principe	1	Male	22	All ages	525	Cirrhosis due to other causes	1	Number	2020	194.221	298.332	127.015
2	DALYs (Disability-Adjusted Life Years)	215	Democratic Republic of Sao Tome and Principe	2	Female	22	All ages	525	Cirrhosis due to other causes	1	Number	2020	138.315	217.152	88.8266
2	DALYs (Disability-Adjusted Life Years)	215	Democratic Republic of Sao Tome and Principe	3	Both	22	All ages	525	Cirrhosis due to other causes	1	Number	2020	332.537	503.052	222.8
2	DALYs (Disability-Adjusted Life Years)	215	Democratic Republic of Sao Tome and Principe	1	Male	22	All ages	523	Chronic hepatitis C including cirrhosis	1	Number	2019	355.802	586.711	193.328
2	DALYs (Disability-Adjusted Life Years)	215	Democratic Republic of Sao Tome and Principe	2	Female	22	All ages	523	Chronic hepatitis C including cirrhosis	1	Number	2019	142.028	214.755	90.027
2	DALYs (Disability-Adjusted Life Years)	215	Democratic Republic of Sao Tome and Principe	3	Both	22	All ages	523	Chronic hepatitis C including cirrhosis	1	Number	2019	497.83	774.099	292.673
2	DALYs (Disability-Adjusted Life Years)	215	Democratic Republic of Sao Tome and Principe	1	Male	22	All ages	524	Cirrhosis due to alcohol	1	Number	2019	307.34	483.611	163.083
2	DALYs (Disability-Adjusted Life Years)	215	Democratic Republic of Sao Tome and Principe	2	Female	22	All ages	524	Cirrhosis due to alcohol	1	Number	2019	56.8543	90.9126	32.2729
2	DALYs (Disability-Adjusted Life Years)	215	Democratic Republic of Sao Tome and Principe	3	Both	22	All ages	524	Cirrhosis due to alcohol	1	Number	2019	364.194	565.015	201.094
2	DALYs (Disability-Adjusted Life Years)	215	Democratic Republic of Sao Tome and Principe	1	Male	22	All ages	525	Cirrhosis due to other causes	1	Number	2019	197.547	299.208	130.384
2	DALYs (Disability-Adjusted Life Years)	215	Democratic Republic of Sao Tome and Principe	2	Female	22	All ages	525	Cirrhosis due to other causes	1	Number	2019	137.85	213.318	88.8673
2	DALYs (Disability-Adjusted Life Years)	215	Democratic Republic of Sao Tome and Principe	3	Both	22	All ages	525	Cirrhosis due to other causes	1	Number	2019	335.398	496.06	225.309
2	DALYs (Disability-Adjusted Life Years)	207	Republic of Ghana	1	Male	22	All ages	971	Nonalcoholic fatty liver disease including cirrhosis	1	Number	2021	3376.29	5336.84	2029.92
2	DALYs (Disability-Adjusted Life Years)	207	Republic of Ghana	2	Female	22	All ages	971	Nonalcoholic fatty liver disease including cirrhosis	1	Number	2021	7249.74	11095.3	4340.8
2	DALYs (Disability-Adjusted Life Years)	207	Republic of Ghana	3	Both	22	All ages	971	Nonalcoholic fatty liver disease including cirrhosis	1	Number	2021	10626	15884.1	6522.35
2	DALYs (Disability-Adjusted Life Years)	217	Republic of Sierra Leone	1	Male	22	All ages	971	Nonalcoholic fatty liver disease including cirrhosis	1	Number	2020	569.231	916.773	342.863
2	DALYs (Disability-Adjusted Life Years)	217	Republic of Sierra Leone	2	Female	22	All ages	971	Nonalcoholic fatty liver disease including cirrhosis	1	Number	2020	761.191	1186.85	489.854
2	DALYs (Disability-Adjusted Life Years)	217	Republic of Sierra Leone	3	Both	22	All ages	971	Nonalcoholic fatty liver disease including cirrhosis	1	Number	2020	1330.42	2018.14	852.323
2	DALYs (Disability-Adjusted Life Years)	208	Republic of Guinea	1	Male	22	All ages	521	Cirrhosis and other chronic liver diseases	1	Number	2021	53258.5	72617.8	38945.8
2	DALYs (Disability-Adjusted Life Years)	208	Republic of Guinea	2	Female	22	All ages	521	Cirrhosis and other chronic liver diseases	1	Number	2021	32820.3	44276.2	23137.6
2	DALYs (Disability-Adjusted Life Years)	208	Republic of Guinea	3	Both	22	All ages	521	Cirrhosis and other chronic liver diseases	1	Number	2021	86078.8	113287	63891.3
2	DALYs (Disability-Adjusted Life Years)	208	Republic of Guinea	1	Male	22	All ages	522	Chronic hepatitis B including cirrhosis	1	Number	2021	21908	30570.8	15337.4
2	DALYs (Disability-Adjusted Life Years)	208	Republic of Guinea	2	Female	22	All ages	522	Chronic hepatitis B including cirrhosis	1	Number	2021	12123.9	17069.7	8011.44
2	DALYs (Disability-Adjusted Life Years)	208	Republic of Guinea	3	Both	22	All ages	522	Chronic hepatitis B including cirrhosis	1	Number	2021	34031.9	46948.4	24545.1
2	DALYs (Disability-Adjusted Life Years)	208	Republic of Guinea	1	Male	22	All ages	523	Chronic hepatitis C including cirrhosis	1	Number	2021	12415.6	18834.4	7678.44
2	DALYs (Disability-Adjusted Life Years)	208	Republic of Guinea	2	Female	22	All ages	523	Chronic hepatitis C including cirrhosis	1	Number	2021	7193.77	10979.3	4669.18
2	DALYs (Disability-Adjusted Life Years)	208	Republic of Guinea	3	Both	22	All ages	523	Chronic hepatitis C including cirrhosis	1	Number	2021	19609.3	28978.3	12388.3
2	DALYs (Disability-Adjusted Life Years)	208	Republic of Guinea	1	Male	22	All ages	524	Cirrhosis due to alcohol	1	Number	2021	8640.21	13069.2	5237.18
2	DALYs (Disability-Adjusted Life Years)	208	Republic of Guinea	2	Female	22	All ages	524	Cirrhosis due to alcohol	1	Number	2021	2316.8	3611.17	1334.8
2	DALYs (Disability-Adjusted Life Years)	208	Republic of Guinea	3	Both	22	All ages	524	Cirrhosis due to alcohol	1	Number	2021	10957	16448.5	6702.12
2	DALYs (Disability-Adjusted Life Years)	208	Republic of Guinea	1	Male	22	All ages	525	Cirrhosis due to other causes	1	Number	2021	9333.87	13772.8	6333.03
2	DALYs (Disability-Adjusted Life Years)	208	Republic of Guinea	2	Female	22	All ages	525	Cirrhosis due to other causes	1	Number	2021	9884.05	13758.1	6801.01
2	DALYs (Disability-Adjusted Life Years)	208	Republic of Guinea	3	Both	22	All ages	525	Cirrhosis due to other causes	1	Number	2021	19217.9	26162.7	13458.3

### Sheet: Table S2
measure_id	measure_name	location_id	location_name	sex_id	sex_name	age_id	age_name	cause_id	cause_name	metric_id	metric_name	year	val	upper	lower
1	Deaths	212	Mauritania	1	Male	27	Age-standardized	521	Cirrhosis and other chronic liver diseases	3	Rate	1990	51.9969	80.746	37.2006
1	Deaths	212	Mauritania	2	Female	27	Age-standardized	521	Cirrhosis and other chronic liver diseases	3	Rate	1990	37.606	53.2384	24.4265
1	Deaths	212	Mauritania	3	Both	27	Age-standardized	521	Cirrhosis and other chronic liver diseases	3	Rate	1990	44.7862	61.311	33.0217
1	Deaths	212	Mauritania	1	Male	27	Age-standardized	522	Chronic hepatitis B including cirrhosis	3	Rate	1990	23.2988	36.2399	15.6185
1	Deaths	212	Mauritania	2	Female	27	Age-standardized	522	Chronic hepatitis B including cirrhosis	3	Rate	1990	16.0886	23.4301	10.2022
1	Deaths	212	Mauritania	3	Both	27	Age-standardized	522	Chronic hepatitis B including cirrhosis	3	Rate	1990	19.6471	28.0471	13.6466
1	Deaths	212	Mauritania	1	Male	27	Age-standardized	523	Chronic hepatitis C including cirrhosis	3	Rate	1990	13.1431	20.9543	8.30027
1	Deaths	212	Mauritania	2	Female	27	Age-standardized	523	Chronic hepatitis C including cirrhosis	3	Rate	1990	9.47796	14.4692	5.50535
1	Deaths	212	Mauritania	3	Both	27	Age-standardized	523	Chronic hepatitis C including cirrhosis	3	Rate	1990	11.2979	16.5834	7.17119
1	Deaths	212	Mauritania	1	Male	27	Age-standardized	524	Cirrhosis due to alcohol	3	Rate	1990	10.4095	17.0986	6.009
1	Deaths	212	Mauritania	2	Female	27	Age-standardized	524	Cirrhosis due to alcohol	3	Rate	1990	3.57167	5.81315	1.96282
1	Deaths	212	Mauritania	3	Both	27	Age-standardized	524	Cirrhosis due to alcohol	3	Rate	1990	6.8557	10.8899	4.03812
1	Deaths	212	Mauritania	1	Male	27	Age-standardized	525	Cirrhosis due to other causes	3	Rate	1990	3.70673	6.26362	2.33885
1	Deaths	212	Mauritania	2	Female	27	Age-standardized	525	Cirrhosis due to other causes	3	Rate	1990	5.99738	9.61619	3.49845
1	Deaths	212	Mauritania	3	Both	27	Age-standardized	525	Cirrhosis due to other causes	3	Rate	1990	4.97311	7.55076	3.18304
1	Deaths	179	Ethiopia	1	Male	27	Age-standardized	521	Cirrhosis and other chronic liver diseases	3	Rate	1990	82.2244	106.121	54.625
1	Deaths	179	Ethiopia	2	Female	27	Age-standardized	521	Cirrhosis and other chronic liver diseases	3	Rate	1990	43.4597	64.3892	24.2184
1	Deaths	179	Ethiopia	3	Both	27	Age-standardized	521	Cirrhosis and other chronic liver diseases	3	Rate	1990	63.5957	81.4935	41.3875
1	Deaths	179	Ethiopia	1	Male	27	Age-standardized	522	Chronic hepatitis B including cirrhosis	3	Rate	1990	33.368	43.617	21.9457
1	Deaths	179	Ethiopia	2	Female	27	Age-standardized	522	Chronic hepatitis B including cirrhosis	3	Rate	1990	16.8697	25.0643	9.05858
1	Deaths	179	Ethiopia	3	Both	27	Age-standardized	522	Chronic hepatitis B including cirrhosis	3	Rate	1990	25.4083	33.4417	16.5201
1	Deaths	179	Ethiopia	1	Male	27	Age-standardized	523	Chronic hepatitis C including cirrhosis	3	Rate	1990	24.2754	32.0249	15.9124
1	Deaths	179	Ethiopia	2	Female	27	Age-standardized	523	Chronic hepatitis C including cirrhosis	3	Rate	1990	12.7995	19.6586	6.9836
1	Deaths	179	Ethiopia	3	Both	27	Age-standardized	523	Chronic hepatitis C including cirrhosis	3	Rate	1990	18.7238	24.559	12.164
1	Deaths	179	Ethiopia	1	Male	27	Age-standardized	524	Cirrhosis due to alcohol	3	Rate	1990	17.4551	24.1251	11.2078
1	Deaths	179	Ethiopia	2	Female	27	Age-standardized	524	Cirrhosis due to alcohol	3	Rate	1990	4.99194	7.75322	2.60931
1	Deaths	179	Ethiopia	3	Both	27	Age-standardized	524	Cirrhosis due to alcohol	3	Rate	1990	11.4813	15.6841	7.21465
1	Deaths	179	Ethiopia	1	Male	27	Age-standardized	525	Cirrhosis due to other causes	3	Rate	1990	5.80437	8.48411	3.47635
1	Deaths	179	Ethiopia	2	Female	27	Age-standardized	525	Cirrhosis due to other causes	3	Rate	1990	7.08759	11.5562	3.64369
1	Deaths	179	Ethiopia	3	Both	27	Age-standardized	525	Cirrhosis due to other causes	3	Rate	1990	6.45712	9.62475	3.70881
1	Deaths	189	United Republic of Tanzania	1	Male	27	Age-standardized	521	Cirrhosis and other chronic liver diseases	3	Rate	1991	55.2353	66.4641	44.1318
1	Deaths	189	United Republic of Tanzania	2	Female	27	Age-standardized	521	Cirrhosis and other chronic liver diseases	3	Rate	1991	30.6127	36.8894	24.7132
1	Deaths	189	United Republic of Tanzania	3	Both	27	Age-standardized	521	Cirrhosis and other chronic liver diseases	3	Rate	1991	42.5391	50.1732	34.9582
1	Deaths	189	United Republic of Tanzania	1	Male	27	Age-standardized	522	Chronic hepatitis B including cirrhosis	3	Rate	1991	21.8264	27.8817	15.5192
1	Deaths	189	United Republic of Tanzania	2	Female	27	Age-standardized	522	Chronic hepatitis B including cirrhosis	3	Rate	1991	11.5189	14.9329	8.40931
1	Deaths	189	United Republic of Tanzania	3	Both	27	Age-standardized	522	Chronic hepatitis B including cirrhosis	3	Rate	1991	16.4966	21.0226	12.1889
1	Deaths	189	United Republic of Tanzania	1	Male	27	Age-standardized	523	Chronic hepatitis C including cirrhosis	3	Rate	1991	16.2681	21.5776	11.6561
1	Deaths	189	United Republic of Tanzania	2	Female	27	Age-standardized	523	Chronic hepatitis C including cirrhosis	3	Rate	1991	8.8262	12.1262	6.23708
1	Deaths	189	United Republic of Tanzania	3	Both	27	Age-standardized	523	Chronic hepatitis C including cirrhosis	3	Rate	1991	12.418	16.0832	9.07825
1	Deaths	189	United Republic of Tanzania	1	Male	27	Age-standardized	524	Cirrhosis due to alcohol	3	Rate	1991	12.308	17.6399	7.87588
1	Deaths	189	United Republic of Tanzania	2	Female	27	Age-standardized	524	Cirrhosis due to alcohol	3	Rate	1991	3.71807	5.52737	2.3177
1	Deaths	189	United Republic of Tanzania	3	Both	27	Age-standardized	524	Cirrhosis due to alcohol	3	Rate	1991	7.87652	11.3349	5.03179
1	Deaths	189	United Republic of Tanzania	1	Male	27	Age-standardized	525	Cirrhosis due to other causes	3	Rate	1991	3.64107	5.09012	2.49177
1	Deaths	189	United Republic of Tanzania	2	Female	27	Age-standardized	525	Cirrhosis due to other causes	3	Rate	1991	5.06979	7.01137	3.61409
1	Deaths	189	United Republic of Tanzania	3	Both	27	Age-standardized	525	Cirrhosis due to other causes	3	Rate	1991	4.39957	5.97598	3.14441
1	Deaths	205	Côte d'Ivoire	1	Male	27	Age-standardized	971	Nonalcoholic fatty liver disease including cirrhosis	3	Rate	1991	1.39956	2.20965	0.857669
1	Deaths	205	Côte d'Ivoire	2	Female	27	Age-standardized	971	Nonalcoholic fatty liver disease including cirrhosis	3	Rate	1991	1.48276	2.44241	0.845537
1	Deaths	205	Côte d'Ivoire	3	Both	27	Age-standardized	971	Nonalcoholic fatty liver disease including cirrhosis	3	Rate	1991	1.45566	2.20216	0.888526
1	Deaths	198	Zimbabwe	1	Male	27	Age-standardized	521	Cirrhosis and other chronic liver diseases	3	Rate	1994	44.4344	54.5195	36.8373
1	Deaths	198	Zimbabwe	2	Female	27	Age-standardized	521	Cirrhosis and other chronic liver diseases	3	Rate	1994	15.4827	20.7467	11.1965
1	Deaths	198	Zimbabwe	3	Both	27	Age-standardized	521	Cirrhosis and other chronic liver diseases	3	Rate	1994	29.0458	35.836	23.5905
1	Deaths	198	Zimbabwe	1	Male	27	Age-standardized	522	Chronic hepatitis B including cirrhosis	3	Rate	1994	15.4621	20.6049	11.244
1	Deaths	198	Zimbabwe	2	Female	27	Age-standardized	522	Chronic hepatitis B including cirrhosis	3	Rate	1994	5.03185	7.48706	3.31679
1	Deaths	198	Zimbabwe	3	Both	27	Age-standardized	522	Chronic hepatitis B including cirrhosis	3	Rate	1994	9.89872	13.4666	7.12894
1	Deaths	198	Zimbabwe	1	Male	27	Age-standardized	523	Chronic hepatitis C including cirrhosis	3	Rate	1994	13.9623	18.9206	10.0212
1	Deaths	198	Zimbabwe	2	Female	27	Age-standardized	523	Chronic hepatitis C including cirrhosis	3	Rate	1994	4.90666	7.18439	3.23065
1	Deaths	198	Zimbabwe	3	Both	27	Age-standardized	523	Chronic hepatitis C including cirrhosis	3	Rate	1994	9.1307	12.5953	6.50826
1	Deaths	198	Zimbabwe	1	Male	27	Age-standardized	524	Cirrhosis due to alcohol	3	Rate	1994	10.5079	14.9164	7.04098
1	Deaths	198	Zimbabwe	2	Female	27	Age-standardized	524	Cirrhosis due to alcohol	3	Rate	1994	2.00102	3.06398	1.124
1	Deaths	198	Zimbabwe	3	Both	27	Age-standardized	524	Cirrhosis due to alcohol	3	Rate	1994	5.98998	8.5458	3.84123
1	Deaths	198	Zimbabwe	1	Male	27	Age-standardized	525	Cirrhosis due to other causes	3	Rate	1994	2.9878	4.40536	2.03193
1	Deaths	198	Zimbabwe	2	Female	27	Age-standardized	525	Cirrhosis due to other causes	3	Rate	1994	2.69844	4.19527	1.71294
1	Deaths	198	Zimbabwe	3	Both	27	Age-standardized	525	Cirrhosis due to other causes	3	Rate	1994	2.86819	4.20364	1.95688
1	Deaths	214	Nigeria	1	Male	27	Age-standardized	971	Nonalcoholic fatty liver disease including cirrhosis	3	Rate	1992	1.21849	2.03044	0.727063
1	Deaths	214	Nigeria	2	Female	27	Age-standardized	971	Nonalcoholic fatty liver disease including cirrhosis	3	Rate	1992	1.94899	3.16081	1.05709
1	Deaths	214	Nigeria	3	Both	27	Age-standardized	971	Nonalcoholic fatty liver disease including cirrhosis	3	Rate	1992	1.62862	2.5257	0.963046
1	Deaths	178	Eritrea	1	Male	27	Age-standardized	971	Nonalcoholic fatty liver disease including cirrhosis	3	Rate	1990	1.28248	1.97959	0.739048
1	Deaths	178	Eritrea	2	Female	27	Age-standardized	971	Nonalcoholic fatty liver disease including cirrhosis	3	Rate	1990	1.57879	2.45112	0.901668
1	Deaths	178	Eritrea	3	Both	27	Age-standardized	971	Nonalcoholic fatty liver disease including cirrhosis	3	Rate	1990	1.49849	2.33224	0.91089
1	Deaths	190	Uganda	1	Male	27	Age-standardized	971	Nonalcoholic fatty liver disease including cirrhosis	3	Rate	1991	1.18551	1.83926	0.697529
1	Deaths	190	Uganda	2	Female	27	Age-standardized	971	Nonalcoholic fatty liver disease including cirrhosis	3	Rate	1991	1.16463	1.91016	0.657111
1	Deaths	190	Uganda	3	Both	27	Age-standardized	971	Nonalcoholic fatty liver disease including cirrhosis	3	Rate	1991	1.18712	1.80071	0.737151
1	Deaths	181	Madagascar	1	Male	27	Age-standardized	971	Nonalcoholic fatty liver disease including cirrhosis	3	Rate	1992	0.807952	1.466	0.44579
1	Deaths	181	Madagascar	2	Female	27	Age-standardized	971	Nonalcoholic fatty liver disease including cirrhosis	3	Rate	1992	1.34188	2.25647	0.759855
1	Deaths	181	Madagascar	3	Both	27	Age-standardized	971	Nonalcoholic fatty liver disease including cirrhosis	3	Rate	1992	1.07509	1.78535	0.646175
1	Deaths	172	Equatorial Guinea	1	Male	27	Age-standardized	521	Cirrhosis and other chronic liver diseases	3	Rate	1991	95.5985	132.906	56.755
1	Deaths	172	Equatorial Guinea	2	Female	27	Age-standardized	521	Cirrhosis and other chronic liver diseases	3	Rate	1991	23.7545	37.6641	13.7944
1	Deaths	172	Equatorial Guinea	3	Both	27	Age-standardized	521	Cirrhosis and other chronic liver diseases	3	Rate	1991	55.872	74.7717	37.4935
1	Deaths	172	Equatorial Guinea	1	Male	27	Age-standardized	522	Chronic hepatitis B including cirrhosis	3	Rate	1991	32.8718	49.0112	17.9118
1	Deaths	172	Equatorial Guinea	2	Female	27	Age-standardized	522	Chronic hepatitis B including cirrhosis	3	Rate	1991	7.6539	12.6765	4.30693
1	Deaths	172	Equatorial Guinea	3	Both	27	Age-standardized	522	Chronic hepatitis B including cirrhosis	3	Rate	1991	18.9027	27.5547	11.3119
1	Deaths	172	Equatorial Guinea	1	Male	27	Age-standardized	523	Chronic hepatitis C including cirrhosis	3	Rate	1991	33.1604	49.0779	18.205
1	Deaths	172	Equatorial Guinea	2	Female	27	Age-standardized	523	Chronic hepatitis C including cirrhosis	3	Rate	1991	8.42795	13.8898	4.83551
1	Deaths	172	Equatorial Guinea	3	Both	27	Age-standardized	523	Chronic hepatitis C including cirrhosis	3	Rate	1991	19.4599	27.2264	12.0456
1	Deaths	172	Equatorial Guinea	1	Male	27	Age-standardized	524	Cirrhosis due to alcohol	3	Rate	1991	22.1932	34.3102	11.988
1	Deaths	172	Equatorial Guinea	2	Female	27	Age-standardized	524	Cirrhosis due to alcohol	3	Rate	1991	2.76684	4.76564	1.34797
1	Deaths	172	Equatorial Guinea	3	Both	27	Age-standardized	524	Cirrhosis due to alcohol	3	Rate	1991	11.461	16.9277	6.6444
1	Deaths	172	Equatorial Guinea	1	Male	27	Age-standardized	525	Cirrhosis due to other causes	3	Rate	1991	5.85197	9.00304	2.9474
1	Deaths	172	Equatorial Guinea	2	Female	27	Age-standardized	525	Cirrhosis due to other causes	3	Rate	1991	4.01265	6.97307	2.21221
1	Deaths	172	Equatorial Guinea	3	Both	27	Age-standardized	525	Cirrhosis due to other causes	3	Rate	1991	4.8707	7.07687	2.88508
1	Deaths	180	Kenya	1	Male	27	Age-standardized	971	Nonalcoholic fatty liver disease including cirrhosis	3	Rate	1994	1.52062	3.21363	0.810852
1	Deaths	180	Kenya	2	Female	27	Age-standardized	971	Nonalcoholic fatty liver disease including cirrhosis	3	Rate	1994	2.28859	4.5972	0.973847
1	Deaths	180	Kenya	3	Both	27	Age-standardized	971	Nonalcoholic fatty liver disease including cirrhosis	3	Rate	1994	1.9249	3.50029	0.979366
1	Deaths	214	Nigeria	1	Male	27	Age-standardized	971	Nonalcoholic fatty liver disease including cirrhosis	3	Rate	1990	1.20477	1.96287	0.711379
1	Deaths	214	Nigeria	2	Female	27	Age-standardized	971	Nonalcoholic fatty liver disease including cirrhosis	3	Rate	1990	1.95941	3.32849	1.04013
1	Deaths	214	Nigeria	3	Both	27	Age-standardized	971	Nonalcoholic fatty liver disease including cirrhosis	3	Rate	1990	1.62909	2.60162	0.939716
1	Deaths	180	Kenya	1	Male	27	Age-standardized	971	Nonalcoholic fatty liver disease including cirrhosis	3	Rate	1990	1.42826	3.20161	0.740953
1	Deaths	180	Kenya	2	Female	27	Age-standardized	971	Nonalcoholic fatty liver disease including cirrhosis	3	Rate	1990	2.40349	5.02774	1.04946
1	Deaths	180	Kenya	3	Both	27	Age-standardized	971	Nonalcoholic fatty liver disease including cirrhosis	3	Rate	1990	1.92735	3.43828	0.96324
1	Deaths	207	Ghana	1	Male	27	Age-standardized	521	Cirrhosis and other chronic liver diseases	3	Rate	1991	44.0173	58.2986	33.583
1	Deaths	207	Ghana	2	Female	27	Age-standardized	521	Cirrhosis and other chronic liver diseases	3	Rate	1991	35.7629	50.5752	24.5966
1	Deaths	207	Ghana	3	Both	27	Age-standardized	521	Cirrhosis and other chronic liver diseases	3	Rate	1991	39.9133	52.4519	29.8793
1	Deaths	207	Ghana	1	Male	27	Age-standardized	522	Chronic hepatitis B including cirrhosis	3	Rate	1991	18.8388	25.5035	13.6594
1	Deaths	207	Ghana	2	Female	27	Age-standardized	522	Chronic hepatitis B including cirrhosis	3	Rate	1991	15.0863	21.7761	10.0522
1	Deaths	207	Ghana	3	Both	27	Age-standardized	522	Chronic hepatitis B including cirrhosis	3	Rate	1991	16.9605	23.0871	12.2183
1	Deaths	207	Ghana	1	Male	27	Age-standardized	523	Chronic hepatitis C including cirrhosis	3	Rate	1991	11.0188	16.1167	7.48215
1	Deaths	207	Ghana	2	Female	27	Age-standardized	523	Chronic hepatitis C including cirrhosis	3	Rate	1991	9.06745	13.9259	5.48847
1	Deaths	207	Ghana	3	Both	27	Age-standardized	523	Chronic hepatitis C including cirrhosis	3	Rate	1991	10.0506	14.4815	6.81659
1	Deaths	207	Ghana	1	Male	27	Age-standardized	524	Cirrhosis due to alcohol	3	Rate	1991	10.188	15.1458	6.15743
1	Deaths	207	Ghana	2	Female	27	Age-standardized	524	Cirrhosis due to alcohol	3	Rate	1991	3.90034	6.5174	2.23497
1	Deaths	207	Ghana	3	Both	27	Age-standardized	524	Cirrhosis due to alcohol	3	Rate	1991	6.94575	10.2763	4.32127
1	Deaths	207	Ghana	1	Male	27	Age-standardized	525	Cirrhosis due to other causes	3	Rate	1991	3.11904	4.51623	2.20673
1	Deaths	207	Ghana	2	Female	27	Age-standardized	525	Cirrhosis due to other causes	3	Rate	1991	6.06162	9.15023	4.00245
1	Deaths	207	Ghana	3	Both	27	Age-standardized	525	Cirrhosis due to other causes	3	Rate	1991	4.67804	6.67225	3.24922
1	Deaths	171	Democratic Republic of the Congo	1	Male	27	Age-standardized	971	Nonalcoholic fatty liver disease including cirrhosis	3	Rate	1991	1.33741	2.13283	0.776667
1	Deaths	171	Democratic Republic of the Congo	2	Female	27	Age-standardized	971	Nonalcoholic fatty liver disease including cirrhosis	3	Rate	1991	0.834023	1.42283	0.468791
1	Deaths	171	Democratic Republic of the Congo	3	Both	27	Age-standardized	971	Nonalcoholic fatty liver disease including cirrhosis	3	Rate	1991	1.06395	1.65862	0.662345
1	Deaths	214	Nigeria	1	Male	27	Age-standardized	971	Nonalcoholic fatty liver disease including cirrhosis	3	Rate	1994	1.21877	1.95235	0.735675
1	Deaths	214	Nigeria	2	Female	27	Age-standardized	971	Nonalcoholic fatty liver disease including cirrhosis	3	Rate	1994	1.93538	3.18012	1.04949
1	Deaths	214	Nigeria	3	Both	27	Age-standardized	971	Nonalcoholic fatty liver disease including cirrhosis	3	Rate	1994	1.62008	2.50078	0.967712
1	Deaths	173	Gabon	1	Male	27	Age-standardized	521	Cirrhosis and other chronic liver diseases	3	Rate	1991	99.1143	125.817	73.0918
1	Deaths	173	Gabon	2	Female	27	Age-standardized	521	Cirrhosis and other chronic liver diseases	3	Rate	1991	24.2581	33.9001	16.5522
1	Deaths	173	Gabon	3	Both	27	Age-standardized	521	Cirrhosis and other chronic liver diseases	3	Rate	1991	58.6968	71.8417	45.7253
1	Deaths	173	Gabon	1	Male	27	Age-standardized	522	Chronic hepatitis B including cirrhosis	3	Rate	1991	34.2051	47.1208	23.0912
1	Deaths	173	Gabon	2	Female	27	Age-standardized	522	Chronic hepatitis B including cirrhosis	3	Rate	1991	7.69315	11.3593	4.9215
1	Deaths	173	Gabon	3	Both	27	Age-standardized	522	Chronic hepatitis B including cirrhosis	3	Rate	1991	19.9533	26.9025	13.987
1	Deaths	213	Niger	1	Male	27	Age-standardized	971	Nonalcoholic fatty liver disease including cirrhosis	3	Rate	1990	1.12864	2.10138	0.601242
1	Deaths	213	Niger	2	Female	27	Age-standardized	971	Nonalcoholic fatty liver disease including cirrhosis	3	Rate	1990	1.60933	2.77346	0.812375
1	Deaths	213	Niger	3	Both	27	Age-standardized	971	Nonalcoholic fatty liver disease including cirrhosis	3	Rate	1990	1.38491	2.30981	0.793108
1	Deaths	198	Zimbabwe	1	Male	27	Age-standardized	521	Cirrhosis and other chronic liver diseases	3	Rate	1990	41.3027	53.0122	32.3764
1	Deaths	198	Zimbabwe	2	Female	27	Age-standardized	521	Cirrhosis and other chronic liver diseases	3	Rate	1990	18.0723	22.2361	14.3061
1	Deaths	198	Zimbabwe	3	Both	27	Age-standardized	521	Cirrhosis and other chronic liver diseases	3	Rate	1990	29.035	35.2781	23.5844
1	Deaths	198	Zimbabwe	1	Male	27	Age-standardized	522	Chronic hepatitis B including cirrhosis	3	Rate	1990	14.3092	19.2574	10.0673
1	Deaths	198	Zimbabwe	2	Female	27	Age-standardized	522	Chronic hepatitis B including cirrhosis	3	Rate	1990	5.81451	7.9585	4.09948
1	Deaths	198	Zimbabwe	3	Both	27	Age-standardized	522	Chronic hepatitis B including cirrhosis	3	Rate	1990	9.79568	12.8828	7.15655
1	Deaths	198	Zimbabwe	1	Male	27	Age-standardized	523	Chronic hepatitis C including cirrhosis	3	Rate	1990	12.9992	18.5486	9.16937
1	Deaths	198	Zimbabwe	2	Female	27	Age-standardized	523	Chronic hepatitis C including cirrhosis	3	Rate	1990	5.76317	7.86844	4.13457
1	Deaths	198	Zimbabwe	3	Both	27	Age-standardized	523	Chronic hepatitis C including cirrhosis	3	Rate	1990	9.16238	12.7377	6.64987
1	Deaths	198	Zimbabwe	1	Male	27	Age-standardized	524	Cirrhosis due to alcohol	3	Rate	1990	9.82385	14.3899	6.34515
1	Deaths	198	Zimbabwe	2	Female	27	Age-standardized	524	Cirrhosis due to alcohol	3	Rate	1990	2.38424	3.5167	1.42308
1	Deaths	198	Zimbabwe	3	Both	27	Age-standardized	524	Cirrhosis due to alcohol	3	Rate	1990	5.89302	8.42709	3.78933
1	Deaths	198	Zimbabwe	1	Male	27	Age-standardized	525	Cirrhosis due to other causes	3	Rate	1990	2.83633	4.17089	1.88411
1	Deaths	198	Zimbabwe	2	Female	27	Age-standardized	525	Cirrhosis due to other causes	3	Rate	1990	3.16017	4.60435	2.0898
1	Deaths	198	Zimbabwe	3	Both	27	Age-standardized	525	Cirrhosis due to other causes	3	Rate	1990	3.05068	4.26043	2.10703
1	Deaths	172	Equatorial Guinea	1	Male	27	Age-standardized	971	Nonalcoholic fatty liver disease including cirrhosis	3	Rate	1991	1.52116	2.54176	0.760362
1	Deaths	172	Equatorial Guinea	2	Female	27	Age-standardized	971	Nonalcoholic fatty liver disease including cirrhosis	3	Rate	1991	0.893156	1.7407	0.430484
1	Deaths	172	Equatorial Guinea	3	Both	27	Age-standardized	971	Nonalcoholic fatty liver disease including cirrhosis	3	Rate	1991	1.17762	2.00482	0.686293
1	Deaths	205	Côte d'Ivoire	1	Male	27	Age-standardized	521	Cirrhosis and other chronic liver diseases	3	Rate	1991	64.1739	85.0817	51.4415
1	Deaths	205	Côte d'Ivoire	2	Female	27	Age-standardized	521	Cirrhosis and other chronic liver diseases	3	Rate	1991	27.7242	37.676	19.1275
1	Deaths	205	Côte d'Ivoire	3	Both	27	Age-standardized	521	Cirrhosis and other chronic liver diseases	3	Rate	1991	47.2538	60.5898	37.781
1	Deaths	205	Côte d'Ivoire	1	Male	27	Age-standardized	522	Chronic hepatitis B including cirrhosis	3	Rate	1991	27.0495	36.3817	20.1163
1	Deaths	205	Côte d'Ivoire	2	Female	27	Age-standardized	522	Chronic hepatitis B including cirrhosis	3	Rate	1991	11.5268	15.9556	7.82433
1	Deaths	205	Côte d'Ivoire	3	Both	27	Age-standardized	522	Chronic hepatitis B including cirrhosis	3	Rate	1991	19.8266	26.1933	14.8876
1	Deaths	205	Côte d'Ivoire	1	Male	27	Age-standardized	523	Chronic hepatitis C including cirrhosis	3	Rate	1991	15.8845	22.5373	10.8768
1	Deaths	205	Côte d'Ivoire	2	Female	27	Age-standardized	523	Chronic hepatitis C including cirrhosis	3	Rate	1991	7.01771	10.6098	4.401
1	Deaths	205	Côte d'Ivoire	3	Both	27	Age-standardized	523	Chronic hepatitis C including cirrhosis	3	Rate	1991	11.7599	16.4294	8.2724
1	Deaths	205	Côte d'Ivoire	1	Male	27	Age-standardized	524	Cirrhosis due to alcohol	3	Rate	1991	15.3368	22.6068	9.50137
1	Deaths	205	Côte d'Ivoire	2	Female	27	Age-standardized	524	Cirrhosis due to alcohol	3	Rate	1991	3.14975	4.84388	1.82999
1	Deaths	205	Côte d'Ivoire	3	Both	27	Age-standardized	524	Cirrhosis due to alcohol	3	Rate	1991	9.66242	14.0153	6.25501
1	Deaths	205	Côte d'Ivoire	1	Male	27	Age-standardized	525	Cirrhosis due to other causes	3	Rate	1991	4.5035	6.11138	3.21187
1	Deaths	205	Côte d'Ivoire	2	Female	27	Age-standardized	525	Cirrhosis due to other causes	3	Rate	1991	4.54713	6.52963	2.82017
1	Deaths	205	Côte d'Ivoire	3	Both	27	Age-standardized	525	Cirrhosis due to other causes	3	Rate	1991	4.5491	6.31854	3.21937
1	Deaths	196	South Africa	1	Male	27	Age-standardized	521	Cirrhosis and other chronic liver diseases	3	Rate	1990	25.7804	36.135	21.0214
1	Deaths	196	South Africa	2	Female	27	Age-standardized	521	Cirrhosis and other chronic liver diseases	3	Rate	1990	12.4806	16.4154	9.32074
1	Deaths	196	South Africa	3	Both	27	Age-standardized	521	Cirrhosis and other chronic liver diseases	3	Rate	1990	18.3402	24.2656	14.8434
1	Deaths	196	South Africa	1	Male	27	Age-standardized	522	Chronic hepatitis B including cirrhosis	3	Rate	1990	8.02964	11.5588	6.29675
1	Deaths	196	South Africa	2	Female	27	Age-standardized	522	Chronic hepatitis B including cirrhosis	3	Rate	1990	3.61182	4.84974	2.58491
1	Deaths	196	South Africa	3	Both	27	Age-standardized	522	Chronic hepatitis B including cirrhosis	3	Rate	1990	5.57267	7.57093	4.36678
1	Deaths	196	South Africa	1	Male	27	Age-standardized	523	Chronic hepatitis C including cirrhosis	3	Rate	1990	8.17552	11.4063	6.48388
1	Deaths	196	South Africa	2	Female	27	Age-standardized	523	Chronic hepatitis C including cirrhosis	3	Rate	1990	3.83451	5.21144	2.76735
1	Deaths	196	South Africa	3	Both	27	Age-standardized	523	Chronic hepatitis C including cirrhosis	3	Rate	1990	5.76016	7.64804	4.54839
1	Deaths	196	South Africa	1	Male	27	Age-standardized	524	Cirrhosis due to alcohol	3	Rate	1990	5.94278	8.64145	4.54079
1	Deaths	196	South Africa	2	Female	27	Age-standardized	524	Cirrhosis due to alcohol	3	Rate	1990	1.57592	2.24528	1.04738
1	Deaths	196	South Africa	3	Both	27	Age-standardized	524	Cirrhosis due to alcohol	3	Rate	1990	3.4769	4.9415	2.64305
1	Deaths	196	South Africa	1	Male	27	Age-standardized	525	Cirrhosis due to other causes	3	Rate	1990	2.01735	2.87195	1.48153
1	Deaths	196	South Africa	2	Female	27	Age-standardized	525	Cirrhosis due to other causes	3	Rate	1990	2.65069	3.66424	1.90077
1	Deaths	196	South Africa	3	Both	27	Age-standardized	525	Cirrhosis due to other causes	3	Rate	1990	2.37507	3.2735	1.77429
1	Deaths	191	Zambia	1	Male	27	Age-standardized	971	Nonalcoholic fatty liver disease including cirrhosis	3	Rate	1991	1.80657	2.82476	1.0836
1	Deaths	191	Zambia	2	Female	27	Age-standardized	971	Nonalcoholic fatty liver disease including cirrhosis	3	Rate	1991	2.38091	3.58166	1.50681
1	Deaths	191	Zambia	3	Both	27	Age-standardized	971	Nonalcoholic fatty liver disease including cirrhosis	3	Rate	1991	2.07486	3.08883	1.31465
1	Deaths	180	Kenya	1	Male	27	Age-standardized	521	Cirrhosis and other chronic liver diseases	3	Rate	1990	58.1591	124.533	36.107
1	Deaths	180	Kenya	2	Female	27	Age-standardized	521	Cirrhosis and other chronic liver diseases	3	Rate	1990	47.6123	85.2273	24.9484
1	Deaths	180	Kenya	3	Both	27	Age-standardized	521	Cirrhosis and other chronic liver diseases	3	Rate	1990	52.7905	89.0784	33.1507
1	Deaths	180	Kenya	1	Male	27	Age-standardized	522	Chronic hepatitis B including cirrhosis	3	Rate	1990	21.82	47.8893	13.216
1	Deaths	180	Kenya	2	Female	27	Age-standardized	522	Chronic hepatitis B including cirrhosis	3	Rate	1990	19.0081	34.2651	9.68262
1	Deaths	180	Kenya	3	Both	27	Age-standardized	522	Chronic hepatitis B including cirrhosis	3	Rate	1990	20.3892	35.6803	12.5526
1	Deaths	180	Kenya	1	Male	27	Age-standardized	523	Chronic hepatitis C including cirrhosis	3	Rate	1990	19.482	41.8307	12.041
1	Deaths	180	Kenya	2	Female	27	Age-standardized	523	Chronic hepatitis C including cirrhosis	3	Rate	1990	13.2148	24.7482	6.78649
1	Deaths	180	Kenya	3	Both	27	Age-standardized	523	Chronic hepatitis C including cirrhosis	3	Rate	1990	16.2908	28.7798	10.1437
1	Deaths	208	Guinea	1	Male	27	Age-standardized	521	Cirrhosis and other chronic liver diseases	3	Rate	1991	51.5907	78.3	34.6112
1	Deaths	208	Guinea	2	Female	27	Age-standardized	521	Cirrhosis and other chronic liver diseases	3	Rate	1991	37.1447	51.1875	25.0984
1	Deaths	208	Guinea	3	Both	27	Age-standardized	521	Cirrhosis and other chronic liver diseases	3	Rate	1991	44.2233	60.1888	33.3455
1	Deaths	208	Guinea	1	Male	27	Age-standardized	522	Chronic hepatitis B including cirrhosis	3	Rate	1991	22.5081	35.8402	14.5916
1	Deaths	208	Guinea	2	Female	27	Age-standardized	522	Chronic hepatitis B including cirrhosis	3	Rate	1991	15.8582	22.457	10.6193
1	Deaths	208	Guinea	3	Both	27	Age-standardized	522	Chronic hepatitis B including cirrhosis	3	Rate	1991	19.1062	27.0754	13.6064
1	Deaths	212	Mauritania	1	Male	27	Age-standardized	971	Nonalcoholic fatty liver disease including cirrhosis	3	Rate	1990	1.43872	2.52454	0.7747
1	Deaths	212	Mauritania	2	Female	27	Age-standardized	971	Nonalcoholic fatty liver disease including cirrhosis	3	Rate	1990	2.47046	4.22565	1.33194
1	Deaths	212	Mauritania	3	Both	27	Age-standardized	971	Nonalcoholic fatty liver disease including cirrhosis	3	Rate	1990	2.0124	3.42091	1.17492
1	Deaths	200	Benin	1	Male	27	Age-standardized	971	Nonalcoholic fatty liver disease including cirrhosis	3	Rate	1994	1.36939	2.16471	0.78511
1	Deaths	200	Benin	2	Female	27	Age-standardized	971	Nonalcoholic fatty liver disease including cirrhosis	3	Rate	1994	1.68164	2.79011	0.92776
1	Deaths	200	Benin	3	Both	27	Age-standardized	971	Nonalcoholic fatty liver disease including cirrhosis	3	Rate	1994	1.53239	2.41754	0.897872
1	Deaths	182	Malawi	1	Male	27	Age-standardized	521	Cirrhosis and other chronic liver diseases	3	Rate	1992	79.8194	105.903	63.0904
1	Deaths	182	Malawi	2	Female	27	Age-standardized	521	Cirrhosis and other chronic liver diseases	3	Rate	1992	44.5762	54.713	34.4052
1	Deaths	182	Malawi	3	Both	27	Age-standardized	521	Cirrhosis and other chronic liver diseases	3	Rate	1992	61.3999	74.3766	51.5252
1	Deaths	182	Malawi	1	Male	27	Age-standardized	522	Chronic hepatitis B including cirrhosis	3	Rate	1992	32.1875	43.8134	23.433
1	Deaths	182	Malawi	2	Female	27	Age-standardized	522	Chronic hepatitis B including cirrhosis	3	Rate	1992	16.9679	21.8791	12.2977
1	Deaths	182	Malawi	3	Both	27	Age-standardized	522	Chronic hepatitis B including cirrhosis	3	Rate	1992	24.2188	30.2737	18.8707
1	Deaths	182	Malawi	1	Male	27	Age-standardized	523	Chronic hepatitis C including cirrhosis	3	Rate	1992	23.6965	33.9105	16.22
1	Deaths	182	Malawi	2	Female	27	Age-standardized	523	Chronic hepatitis C including cirrhosis	3	Rate	1992	12.8404	17.7128	9.15004
1	Deaths	182	Malawi	3	Both	27	Age-standardized	523	Chronic hepatitis C including cirrhosis	3	Rate	1992	18.0275	24.0928	13.4046
1	Deaths	200	Benin	1	Male	27	Age-standardized	971	Nonalcoholic fatty liver disease including cirrhosis	3	Rate	1992	1.34819	2.1547	0.766128
1	Deaths	200	Benin	2	Female	27	Age-standardized	971	Nonalcoholic fatty liver disease including cirrhosis	3	Rate	1992	1.65909	2.67362	0.916713
1	Deaths	200	Benin	3	Both	27	Age-standardized	971	Nonalcoholic fatty liver disease including cirrhosis	3	Rate	1992	1.5089	2.32212	0.873524
1	Deaths	213	Niger	1	Male	27	Age-standardized	521	Cirrhosis and other chronic liver diseases	3	Rate	1990	68.0454	106.49	46.7972
1	Deaths	213	Niger	2	Female	27	Age-standardized	521	Cirrhosis and other chronic liver diseases	3	Rate	1990	40.3325	60.2951	25.1538
1	Deaths	213	Niger	3	Both	27	Age-standardized	521	Cirrhosis and other chronic liver diseases	3	Rate	1990	54.9372	80.7185	40.0566
1	Deaths	213	Niger	1	Male	27	Age-standardized	522	Chronic hepatitis B including cirrhosis	3	Rate	1990	29.4447	47.3308	18.9173
1	Deaths	213	Niger	2	Female	27	Age-standardized	522	Chronic hepatitis B including cirrhosis	3	Rate	1990	17.11	26.0488	10.1663
1	Deaths	213	Niger	3	Both	27	Age-standardized	522	Chronic hepatitis B including cirrhosis	3	Rate	1990	23.5721	35.4269	16.0292
1	Deaths	213	Niger	1	Male	27	Age-standardized	523	Chronic hepatitis C including cirrhosis	3	Rate	1990	17.3278	29.5308	10.6271
1	Deaths	213	Niger	2	Female	27	Age-standardized	523	Chronic hepatitis C including cirrhosis	3	Rate	1990	10.4971	17.0733	5.9591
1	Deaths	213	Niger	3	Both	27	Age-standardized	523	Chronic hepatitis C including cirrhosis	3	Rate	1990	14.0756	22.7656	9.32579
1	Deaths	213	Niger	1	Male	27	Age-standardized	524	Cirrhosis due to alcohol	3	Rate	1990	14.159	24.4187	7.9249
1	Deaths	213	Niger	2	Female	27	Age-standardized	524	Cirrhosis due to alcohol	3	Rate	1990	3.98232	6.90319	2.08398
1	Deaths	213	Niger	3	Both	27	Age-standardized	524	Cirrhosis due to alcohol	3	Rate	1990	9.29902	15.5746	5.27637
1	Deaths	213	Niger	1	Male	27	Age-standardized	525	Cirrhosis due to other causes	3	Rate	1990	5.98522	9.05867	3.86823
1	Deaths	213	Niger	2	Female	27	Age-standardized	525	Cirrhosis due to other causes	3	Rate	1990	7.13367	10.5022	4.4456
1	Deaths	213	Niger	3	Both	27	Age-standardized	525	Cirrhosis due to other causes	3	Rate	1990	6.60557	9.52679	4.52971
1	Deaths	215	Sao Tome and Principe	1	Male	27	Age-standardized	971	Nonalcoholic fatty liver disease including cirrhosis	3	Rate	1992	2.74422	3.94393	1.77215
1	Deaths	215	Sao Tome and Principe	2	Female	27	Age-standardized	971	Nonalcoholic fatty liver disease including cirrhosis	3	Rate	1992	3.04792	5.04955	1.74169
1	Deaths	215	Sao Tome and Principe	3	Both	27	Age-standardized	971	Nonalcoholic fatty liver disease including cirrhosis	3	Rate	1992	2.90617	4.52045	1.80974
1	Deaths	435	South Sudan	1	Male	27	Age-standardized	524	Cirrhosis due to alcohol	3	Rate	1990	13.7188	23.6662	7.46016
1	Deaths	435	South Sudan	2	Female	27	Age-standardized	524	Cirrhosis due to alcohol	3	Rate	1990	4.12554	7.1219	2.28023
1	Deaths	435	South Sudan	3	Both	27	Age-standardized	524	Cirrhosis due to alcohol	3	Rate	1990	9.76329	16.1183	5.43376
1	Deaths	435	South Sudan	1	Male	27	Age-standardized	525	Cirrhosis due to other causes	3	Rate	1990	4.15991	7.03114	2.46463
1	Deaths	435	South Sudan	2	Female	27	Age-standardized	525	Cirrhosis due to other causes	3	Rate	1990	5.97547	9.1321	3.73701
1	Deaths	435	South Sudan	3	Both	27	Age-standardized	525	Cirrhosis due to other causes	3	Rate	1990	4.98218	7.22692	3.27635
1	Deaths	215	Sao Tome and Principe	1	Male	27	Age-standardized	524	Cirrhosis due to alcohol	3	Rate	1992	23.3937	32.518	15.7454
1	Deaths	215	Sao Tome and Principe	2	Female	27	Age-standardized	524	Cirrhosis due to alcohol	3	Rate	1992	5.41406	8.37861	3.14285
1	Deaths	215	Sao Tome and Principe	3	Both	27	Age-standardized	524	Cirrhosis due to alcohol	3	Rate	1992	13.2989	19.1397	8.8092
1	Deaths	215	Sao Tome and Principe	1	Male	27	Age-standardized	525	Cirrhosis due to other causes	3	Rate	1992	9.25787	12.5226	6.87493
1	Deaths	215	Sao Tome and Principe	2	Female	27	Age-standardized	525	Cirrhosis due to other causes	3	Rate	1992	8.47556	12.7146	5.0396
1	Deaths	215	Sao Tome and Principe	3	Both	27	Age-standardized	525	Cirrhosis due to other causes	3	Rate	1992	8.93984	12.437	6.10802
1	Deaths	193	Botswana	1	Male	27	Age-standardized	521	Cirrhosis and other chronic liver diseases	3	Rate	1991	49.3093	87.1378	33.3852
1	Deaths	193	Botswana	2	Female	27	Age-standardized	521	Cirrhosis and other chronic liver diseases	3	Rate	1991	23.8626	39.3317	12.9164
1	Deaths	193	Botswana	3	Both	27	Age-standardized	521	Cirrhosis and other chronic liver diseases	3	Rate	1991	35.3263	57.4663	23.0756
1	Deaths	193	Botswana	1	Male	27	Age-standardized	522	Chronic hepatitis B including cirrhosis	3	Rate	1991	16.9991	31.2878	10.2785
1	Deaths	193	Botswana	2	Female	27	Age-standardized	522	Chronic hepatitis B including cirrhosis	3	Rate	1991	7.5907	12.7281	3.93934
1	Deaths	193	Botswana	3	Both	27	Age-standardized	522	Chronic hepatitis B including cirrhosis	3	Rate	1991	11.8068	20.3862	7.06073
1	Deaths	193	Botswana	1	Male	27	Age-standardized	523	Chronic hepatitis C including cirrhosis	3	Rate	1991	15.8433	27.8639	9.63809
1	Deaths	193	Botswana	2	Female	27	Age-standardized	523	Chronic hepatitis C including cirrhosis	3	Rate	1991	7.7435	13.2816	4.0089
1	Deaths	193	Botswana	3	Both	27	Age-standardized	523	Chronic hepatitis C including cirrhosis	3	Rate	1991	11.3924	19.079	6.78888
1	Deaths	193	Botswana	1	Male	27	Age-standardized	524	Cirrhosis due to alcohol	3	Rate	1991	11.6897	21.8432	6.87594
1	Deaths	193	Botswana	2	Female	27	Age-standardized	524	Cirrhosis due to alcohol	3	Rate	1991	2.98435	5.38358	1.41455
1	Deaths	193	Botswana	3	Both	27	Age-standardized	524	Cirrhosis due to alcohol	3	Rate	1991	6.85639	12.2058	3.94061
1	Deaths	193	Botswana	1	Male	27	Age-standardized	525	Cirrhosis due to other causes	3	Rate	1991	3.32795	5.7958	2.07646
1	Deaths	193	Botswana	2	Female	27	Age-standardized	525	Cirrhosis due to other causes	3	Rate	1991	4.41303	7.91911	2.30098
1	Deaths	193	Botswana	3	Both	27	Age-standardized	525	Cirrhosis due to other causes	3	Rate	1991	3.98689	6.87341	2.29357
1	Deaths	435	South Sudan	1	Male	27	Age-standardized	524	Cirrhosis due to alcohol	3	Rate	1992	13.7463	23.31	7.4522
1	Deaths	435	South Sudan	2	Female	27	Age-standardized	524	Cirrhosis due to alcohol	3	Rate	1992	4.10729	6.97832	2.25761
1	Deaths	435	South Sudan	3	Both	27	Age-standardized	524	Cirrhosis due to alcohol	3	Rate	1992	9.76696	16.2954	5.53222
1	Deaths	435	South Sudan	1	Male	27	Age-standardized	525	Cirrhosis due to other causes	3	Rate	1992	4.17635	6.79163	2.55616
1	Deaths	435	South Sudan	2	Female	27	Age-standardized	525	Cirrhosis due to other causes	3	Rate	1992	5.96641	8.97067	3.713
1	Deaths	435	South Sudan	3	Both	27	Age-standardized	525	Cirrhosis due to other causes	3	Rate	1992	4.97108	7.06463	3.25244
1	Deaths	182	Malawi	1	Male	27	Age-standardized	524	Cirrhosis due to alcohol	3	Rate	1992	16.5566	24.8688	10.2826
1	Deaths	182	Malawi	2	Female	27	Age-standardized	524	Cirrhosis due to alcohol	3	Rate	1992	4.99889	7.37049	3.06069
1	Deaths	182	Malawi	3	Both	27	Age-standardized	524	Cirrhosis due to alcohol	3	Rate	1992	10.4427	15.5404	6.59864
1	Deaths	182	Malawi	1	Male	27	Age-standardized	525	Cirrhosis due to other causes	3	Rate	1992	5.66806	7.93847	4.05812
1	Deaths	182	Malawi	2	Female	27	Age-standardized	525	Cirrhosis due to other causes	3	Rate	1992	7.60902	10.3326	5.36157
1	Deaths	182	Malawi	3	Both	27	Age-standardized	525	Cirrhosis due to other causes	3	Rate	1992	6.74618	8.89147	4.94494
1	Deaths	181	Madagascar	1	Male	27	Age-standardized	521	Cirrhosis and other chronic liver diseases	3	Rate	1994	49.523	76.703	35.3383
1	Deaths	181	Madagascar	2	Female	27	Age-standardized	521	Cirrhosis and other chronic liver diseases	3	Rate	1994	35.5443	49.0438	26.2472
1	Deaths	181	Madagascar	3	Both	27	Age-standardized	521	Cirrhosis and other chronic liver diseases	3	Rate	1994	42.4908	58.5258	32.9631
1	Deaths	181	Madagascar	1	Male	27	Age-standardized	522	Chronic hepatitis B including cirrhosis	3	Rate	1994	19.8182	31.2687	12.9386
1	Deaths	181	Madagascar	2	Female	27	Age-standardized	522	Chronic hepatitis B including cirrhosis	3	Rate	1994	13.6757	20.0102	9.40013
1	Deaths	181	Madagascar	3	Both	27	Age-standardized	522	Chronic hepatitis B including cirrhosis	3	Rate	1994	16.7284	24.2617	11.7651
1	Deaths	181	Madagascar	1	Male	27	Age-standardized	523	Chronic hepatitis C including cirrhosis	3	Rate	1994	14.7687	23.6797	9.59704
1	Deaths	181	Madagascar	2	Female	27	Age-standardized	523	Chronic hepatitis C including cirrhosis	3	Rate	1994	10.4848	15.5385	7.11005
1	Deaths	181	Madagascar	3	Both	27	Age-standardized	523	Chronic hepatitis C including cirrhosis	3	Rate	1994	12.6128	19.0939	8.86954
1	Deaths	181	Madagascar	1	Male	27	Age-standardized	524	Cirrhosis due to alcohol	3	Rate	1994	10.8409	18.9752	6.29834
1	Deaths	181	Madagascar	2	Female	27	Age-standardized	524	Cirrhosis due to alcohol	3	Rate	1994	4.24872	6.90326	2.45446
1	Deaths	181	Madagascar	3	Both	27	Age-standardized	524	Cirrhosis due to alcohol	3	Rate	1994	7.52633	12.586	4.39004
1	Deaths	181	Madagascar	1	Male	27	Age-standardized	525	Cirrhosis due to other causes	3	Rate	1994	3.29645	5.58442	2.10521
1	Deaths	181	Madagascar	2	Female	27	Age-standardized	525	Cirrhosis due to other causes	3	Rate	1994	5.81677	8.72446	3.95331
1	Deaths	181	Madagascar	3	Both	27	Age-standardized	525	Cirrhosis due to other causes	3	Rate	1994	4.56239	6.67079	3.15194
1	Deaths	191	Zambia	1	Male	27	Age-standardized	521	Cirrhosis and other chronic liver diseases	3	Rate	1991	80.2929	114.191	64.4792
1	Deaths	191	Zambia	2	Female	27	Age-standardized	521	Cirrhosis and other chronic liver diseases	3	Rate	1991	47.058	59.0184	36.1029
1	Deaths	191	Zambia	3	Both	27	Age-standardized	521	Cirrhosis and other chronic liver diseases	3	Rate	1991	64.2384	81.4452	53.3899
1	Deaths	191	Zambia	1	Male	27	Age-standardized	522	Chronic hepatitis B including cirrhosis	3	Rate	1991	31.8606	45.5211	23.0173
1	Deaths	191	Zambia	2	Female	27	Age-standardized	522	Chronic hepatitis B including cirrhosis	3	Rate	1991	17.6853	23.0365	12.6729
1	Deaths	191	Zambia	3	Both	27	Age-standardized	522	Chronic hepatitis B including cirrhosis	3	Rate	1991	25.0127	33.4074	18.7523
1	Deaths	191	Zambia	1	Male	27	Age-standardized	523	Chronic hepatitis C including cirrhosis	3	Rate	1991	23.5804	34.6104	16.3444
1	Deaths	191	Zambia	2	Female	27	Age-standardized	523	Chronic hepatitis C including cirrhosis	3	Rate	1991	13.5686	18.5038	9.57187
1	Deaths	191	Zambia	3	Both	27	Age-standardized	523	Chronic hepatitis C including cirrhosis	3	Rate	1991	18.721	25.3669	13.302
1	Deaths	191	Zambia	1	Male	27	Age-standardized	524	Cirrhosis due to alcohol	3	Rate	1991	17.7141	27.3006	11.6618
1	Deaths	191	Zambia	2	Female	27	Age-standardized	524	Cirrhosis due to alcohol	3	Rate	1991	5.58694	8.33537	3.487
1	Deaths	191	Zambia	3	Both	27	Age-standardized	524	Cirrhosis due to alcohol	3	Rate	1991	11.9215	17.7336	7.80766
1	Deaths	191	Zambia	1	Male	27	Age-standardized	525	Cirrhosis due to other causes	3	Rate	1991	5.33123	7.69489	3.75644
1	Deaths	191	Zambia	2	Female	27	Age-standardized	525	Cirrhosis due to other causes	3	Rate	1991	7.83636	10.7527	5.37213
1	Deaths	191	Zambia	3	Both	27	Age-standardized	525	Cirrhosis due to other causes	3	Rate	1991	6.50826	8.88186	4.63959
1	Deaths	181	Madagascar	1	Male	27	Age-standardized	521	Cirrhosis and other chronic liver diseases	3	Rate	1992	49.7514	75.2093	35.9717
1	Deaths	181	Madagascar	2	Female	27	Age-standardized	521	Cirrhosis and other chronic liver diseases	3	Rate	1992	36.1025	48.6189	26.8071
1	Deaths	181	Madagascar	3	Both	27	Age-standardized	521	Cirrhosis and other chronic liver diseases	3	Rate	1992	42.9143	58.4563	33.6979
1	Deaths	181	Madagascar	1	Male	27	Age-standardized	522	Chronic hepatitis B including cirrhosis	3	Rate	1992	19.911	31.0196	13.1056
1	Deaths	181	Madagascar	2	Female	27	Age-standardized	522	Chronic hepatitis B including cirrhosis	3	Rate	1992	13.88	19.7076	9.48796
1	Deaths	181	Madagascar	3	Both	27	Age-standardized	522	Chronic hepatitis B including cirrhosis	3	Rate	1992	16.89	24.4201	11.8385
1	Deaths	181	Madagascar	1	Male	27	Age-standardized	523	Chronic hepatitis C including cirrhosis	3	Rate	1992	14.7797	23.7934	9.64305
1	Deaths	181	Madagascar	2	Female	27	Age-standardized	523	Chronic hepatitis C including cirrhosis	3	Rate	1992	10.6204	15.5423	7.26071
1	Deaths	181	Madagascar	3	Both	27	Age-standardized	523	Chronic hepatitis C including cirrhosis	3	Rate	1992	12.6937	18.7682	8.94245
1	Deaths	181	Madagascar	1	Male	27	Age-standardized	524	Cirrhosis due to alcohol	3	Rate	1992	10.926	18.8018	6.34198
1	Deaths	181	Madagascar	2	Female	27	Age-standardized	524	Cirrhosis due to alcohol	3	Rate	1992	4.33725	7.00631	2.55329
1	Deaths	181	Madagascar	3	Both	27	Age-standardized	524	Cirrhosis due to alcohol	3	Rate	1992	7.63485	12.4911	4.47148
1	Deaths	181	Madagascar	1	Male	27	Age-standardized	525	Cirrhosis due to other causes	3	Rate	1992	3.32662	5.39841	2.16659
1	Deaths	181	Madagascar	2	Female	27	Age-standardized	525	Cirrhosis due to other causes	3	Rate	1992	5.92303	8.57006	4.05758
1	Deaths	181	Madagascar	3	Both	27	Age-standardized	525	Cirrhosis due to other causes	3	Rate	1992	4.62061	6.62668	3.27827
1	Deaths	206	Gambia	1	Male	27	Age-standardized	521	Cirrhosis and other chronic liver diseases	3	Rate	1991	47.2437	67.714	30.6379
1	Deaths	206	Gambia	2	Female	27	Age-standardized	521	Cirrhosis and other chronic liver diseases	3	Rate	1991	21.7638	32.4693	12.1753
1	Deaths	206	Gambia	3	Both	27	Age-standardized	521	Cirrhosis and other chronic liver diseases	3	Rate	1991	35.3933	46.1896	25.6538
1	Deaths	206	Gambia	1	Male	27	Age-standardized	522	Chronic hepatitis B including cirrhosis	3	Rate	1991	19.8554	28.7646	12.6998
1	Deaths	206	Gambia	2	Female	27	Age-standardized	522	Chronic hepatitis B including cirrhosis	3	Rate	1991	9.0531	13.5897	4.93169
1	Deaths	206	Gambia	3	Both	27	Age-standardized	522	Chronic hepatitis B including cirrhosis	3	Rate	1991	14.7937	20.0757	10.3134
1	Deaths	206	Gambia	1	Male	27	Age-standardized	523	Chronic hepatitis C including cirrhosis	3	Rate	1991	12.252	18.6208	7.25775
1	Deaths	206	Gambia	2	Female	27	Age-standardized	523	Chronic hepatitis C including cirrhosis	3	Rate	1991	5.69405	8.93726	3.19837
1	Deaths	206	Gambia	3	Both	27	Age-standardized	523	Chronic hepatitis C including cirrhosis	3	Rate	1991	9.18651	13.5667	5.82764
1	Deaths	206	Gambia	1	Male	27	Age-standardized	524	Cirrhosis due to alcohol	3	Rate	1991	10.5489	16.8025	5.94642
1	Deaths	206	Gambia	2	Female	27	Age-standardized	524	Cirrhosis due to alcohol	3	Rate	1991	2.29764	3.7817	1.1695
1	Deaths	206	Gambia	3	Both	27	Age-standardized	524	Cirrhosis due to alcohol	3	Rate	1991	6.69927	10.6591	3.87333
1	Deaths	206	Gambia	1	Male	27	Age-standardized	525	Cirrhosis due to other causes	3	Rate	1991	3.59262	5.50765	2.11517
1	Deaths	206	Gambia	2	Female	27	Age-standardized	525	Cirrhosis due to other causes	3	Rate	1991	3.64626	5.65975	1.9137
1	Deaths	206	Gambia	3	Both	27	Age-standardized	525	Cirrhosis due to other causes	3	Rate	1991	3.66074	5.32735	2.56567
1	Deaths	173	Gabon	1	Male	27	Age-standardized	523	Chronic hepatitis C including cirrhosis	3	Rate	1991	32.6298	44.6307	21.8919
1	Deaths	173	Gabon	2	Female	27	Age-standardized	523	Chronic hepatitis C including cirrhosis	3	Rate	1991	8.29862	11.7269	5.26713
1	Deaths	173	Gabon	3	Both	27	Age-standardized	523	Chronic hepatitis C including cirrhosis	3	Rate	1991	19.5153	26.0944	13.73
1	Deaths	173	Gabon	1	Male	27	Age-standardized	524	Cirrhosis due to alcohol	3	Rate	1991	24.3477	34.122	15.1609
1	Deaths	173	Gabon	2	Female	27	Age-standardized	524	Cirrhosis due to alcohol	3	Rate	1991	3.03713	4.76269	1.76462
1	Deaths	173	Gabon	3	Both	27	Age-standardized	524	Cirrhosis due to alcohol	3	Rate	1991	12.7302	17.8393	8.06291
1	Deaths	173	Gabon	1	Male	27	Age-standardized	525	Cirrhosis due to other causes	3	Rate	1991	5.67878	7.86562	3.87961
1	Deaths	173	Gabon	2	Female	27	Age-standardized	525	Cirrhosis due to other causes	3	Rate	1991	3.91886	5.97316	2.51248
1	Deaths	173	Gabon	3	Both	27	Age-standardized	525	Cirrhosis due to other causes	3	Rate	1991	4.75417	6.5429	3.37249
1	Deaths	215	Sao Tome and Principe	1	Male	27	Age-standardized	524	Cirrhosis due to alcohol	3	Rate	1990	23.4554	32.8264	15.7009
1	Deaths	215	Sao Tome and Principe	2	Female	27	Age-standardized	524	Cirrhosis due to alcohol	3	Rate	1990	5.22489	8.28298	2.92256
1	Deaths	215	Sao Tome and Principe	3	Both	27	Age-standardized	524	Cirrhosis due to alcohol	3	Rate	1990	13.1277	18.7721	8.6094
1	Deaths	215	Sao Tome and Principe	1	Male	27	Age-standardized	525	Cirrhosis due to other causes	3	Rate	1990	9.41411	12.6831	6.85862
1	Deaths	215	Sao Tome and Principe	2	Female	27	Age-standardized	525	Cirrhosis due to other causes	3	Rate	1990	8.26948	12.9598	4.83404
1	Deaths	215	Sao Tome and Principe	3	Both	27	Age-standardized	525	Cirrhosis due to other causes	3	Rate	1990	8.88978	12.3378	6.06179
1	Deaths	173	Gabon	1	Male	27	Age-standardized	971	Nonalcoholic fatty liver disease including cirrhosis	3	Rate	1991	2.25283	3.31328	1.35914
1	Deaths	173	Gabon	2	Female	27	Age-standardized	971	Nonalcoholic fatty liver disease including cirrhosis	3	Rate	1991	1.3103	2.22368	0.732238
1	Deaths	173	Gabon	3	Both	27	Age-standardized	971	Nonalcoholic fatty liver disease including cirrhosis	3	Rate	1991	1.74376	2.61998	1.06755
1	Deaths	198	Zimbabwe	1	Male	27	Age-standardized	971	Nonalcoholic fatty liver disease including cirrhosis	3	Rate	1992	1.37832	2.15355	0.852563
1	Deaths	198	Zimbabwe	2	Female	27	Age-standardized	971	Nonalcoholic fatty liver disease including cirrhosis	3	Rate	1992	0.889459	1.40599	0.538227
1	Deaths	198	Zimbabwe	3	Both	27	Age-standardized	971	Nonalcoholic fatty liver disease including cirrhosis	3	Rate	1992	1.12052	1.69411	0.693724
1	Deaths	197	Eswatini	1	Male	27	Age-standardized	971	Nonalcoholic fatty liver disease including cirrhosis	3	Rate	1994	3.09506	4.94163	1.81803
1	Deaths	197	Eswatini	2	Female	27	Age-standardized	971	Nonalcoholic fatty liver disease including cirrhosis	3	Rate	1994	2.12561	3.9313	1.16923
1	Deaths	197	Eswatini	3	Both	27	Age-standardized	971	Nonalcoholic fatty liver disease including cirrhosis	3	Rate	1994	2.57103	4.20359	1.45058
1	Deaths	217	Sierra Leone	1	Male	27	Age-standardized	521	Cirrhosis and other chronic liver diseases	3	Rate	1992	53.7469	72.2054	42.0962
1	Deaths	217	Sierra Leone	2	Female	27	Age-standardized	521	Cirrhosis and other chronic liver diseases	3	Rate	1992	29.5574	41.4558	19.3452
1	Deaths	217	Sierra Leone	3	Both	27	Age-standardized	521	Cirrhosis and other chronic liver diseases	3	Rate	1992	41.8525	55.1117	32.2274
1	Deaths	217	Sierra Leone	1	Male	27	Age-standardized	522	Chronic hepatitis B including cirrhosis	3	Rate	1992	22.8407	31.3156	16.6256
1	Deaths	217	Sierra Leone	2	Female	27	Age-standardized	522	Chronic hepatitis B including cirrhosis	3	Rate	1992	12.4791	18.3027	8.00652
1	Deaths	217	Sierra Leone	3	Both	27	Age-standardized	522	Chronic hepatitis B including cirrhosis	3	Rate	1992	17.7306	23.9914	12.7851
1	Deaths	217	Sierra Leone	1	Male	27	Age-standardized	521	Cirrhosis and other chronic liver diseases	3	Rate	1990	56.1286	75.3309	42.7351
1	Deaths	217	Sierra Leone	2	Female	27	Age-standardized	521	Cirrhosis and other chronic liver diseases	3	Rate	1990	30.0988	42.1839	19.8617
1	Deaths	217	Sierra Leone	3	Both	27	Age-standardized	521	Cirrhosis and other chronic liver diseases	3	Rate	1990	43.4671	57.026	32.7459
1	Deaths	217	Sierra Leone	1	Male	27	Age-standardized	522	Chronic hepatitis B including cirrhosis	3	Rate	1990	23.8953	33.5517	16.9911
1	Deaths	217	Sierra Leone	2	Female	27	Age-standardized	522	Chronic hepatitis B including cirrhosis	3	Rate	1990	12.7146	18.6424	8.28843
1	Deaths	217	Sierra Leone	3	Both	27	Age-standardized	522	Chronic hepatitis B including cirrhosis	3	Rate	1990	18.4405	25.1016	13.2699
1	Deaths	217	Sierra Leone	1	Male	27	Age-standardized	523	Chronic hepatitis C including cirrhosis	3	Rate	1990	13.5529	20.7435	8.99735
1	Deaths	217	Sierra Leone	2	Female	27	Age-standardized	523	Chronic hepatitis C including cirrhosis	3	Rate	1990	7.50387	11.9039	4.28808
1	Deaths	217	Sierra Leone	3	Both	27	Age-standardized	523	Chronic hepatitis C including cirrhosis	3	Rate	1990	10.5999	15.1655	7.05322
1	Deaths	217	Sierra Leone	1	Male	27	Age-standardized	524	Cirrhosis due to alcohol	3	Rate	1990	13.0025	19.6692	7.90753
1	Deaths	217	Sierra Leone	2	Female	27	Age-standardized	524	Cirrhosis due to alcohol	3	Rate	1990	3.32837	5.57016	1.81303
1	Deaths	217	Sierra Leone	3	Both	27	Age-standardized	524	Cirrhosis due to alcohol	3	Rate	1990	8.31633	12.5224	5.18633
1	Deaths	217	Sierra Leone	1	Male	27	Age-standardized	525	Cirrhosis due to other causes	3	Rate	1990	4.60734	6.47539	3.23985
1	Deaths	217	Sierra Leone	2	Female	27	Age-standardized	525	Cirrhosis due to other causes	3	Rate	1990	5.14575	7.50319	3.26223
1	Deaths	217	Sierra Leone	3	Both	27	Age-standardized	525	Cirrhosis due to other causes	3	Rate	1990	4.87102	6.5183	3.42114
1	Deaths	196	South Africa	1	Male	27	Age-standardized	971	Nonalcoholic fatty liver disease including cirrhosis	3	Rate	1990	1.61514	2.57932	1.04099
1	Deaths	196	South Africa	2	Female	27	Age-standardized	971	Nonalcoholic fatty liver disease including cirrhosis	3	Rate	1990	0.807619	1.28279	0.479279
1	Deaths	196	South Africa	3	Both	27	Age-standardized	971	Nonalcoholic fatty liver disease including cirrhosis	3	Rate	1990	1.15535	1.78171	0.743956
1	Deaths	169	Central African Republic	1	Male	27	Age-standardized	521	Cirrhosis and other chronic liver diseases	3	Rate	1992	116.533	149.593	76.5258
1	Deaths	169	Central African Republic	2	Female	27	Age-standardized	521	Cirrhosis and other chronic liver diseases	3	Rate	1992	33.2702	44.1021	23.8949
1	Deaths	169	Central African Republic	3	Both	27	Age-standardized	521	Cirrhosis and other chronic liver diseases	3	Rate	1992	72.0572	89.0687	53.6743
1	Deaths	169	Central African Republic	1	Male	27	Age-standardized	522	Chronic hepatitis B including cirrhosis	3	Rate	1992	41.3919	56.1236	24.4764
1	Deaths	169	Central African Republic	2	Female	27	Age-standardized	522	Chronic hepatitis B including cirrhosis	3	Rate	1992	11.0744	16.2249	7.48619
1	Deaths	169	Central African Republic	3	Both	27	Age-standardized	522	Chronic hepatitis B including cirrhosis	3	Rate	1992	25.1827	33.6344	16.6727
1	Deaths	169	Central African Republic	1	Male	27	Age-standardized	523	Chronic hepatitis C including cirrhosis	3	Rate	1992	39.1148	54.0369	25.3775
1	Deaths	169	Central African Republic	2	Female	27	Age-standardized	523	Chronic hepatitis C including cirrhosis	3	Rate	1992	11.4612	16.1034	7.62845
1	Deaths	169	Central African Republic	3	Both	27	Age-standardized	523	Chronic hepatitis C including cirrhosis	3	Rate	1992	24.3494	33.3501	17.1757
1	Deaths	169	Central African Republic	1	Male	27	Age-standardized	524	Cirrhosis due to alcohol	3	Rate	1992	27.1671	40.8502	15.7731
1	Deaths	169	Central African Republic	2	Female	27	Age-standardized	524	Cirrhosis due to alcohol	3	Rate	1992	3.90988	6.30899	2.41129
1	Deaths	169	Central African Republic	3	Both	27	Age-standardized	524	Cirrhosis due to alcohol	3	Rate	1992	14.6662	21.6713	8.80027
1	Deaths	169	Central African Republic	1	Male	27	Age-standardized	525	Cirrhosis due to other causes	3	Rate	1992	7.14064	10.2112	4.74957
1	Deaths	169	Central African Republic	2	Female	27	Age-standardized	525	Cirrhosis due to other causes	3	Rate	1992	5.65436	8.19745	3.82659
1	Deaths	169	Central African Republic	3	Both	27	Age-standardized	525	Cirrhosis due to other causes	3	Rate	1992	6.41999	8.85479	4.51643
1	Deaths	217	Sierra Leone	1	Male	27	Age-standardized	523	Chronic hepatitis C including cirrhosis	3	Rate	1992	12.9946	19.9506	8.87456
1	Deaths	217	Sierra Leone	2	Female	27	Age-standardized	523	Chronic hepatitis C including cirrhosis	3	Rate	1992	7.38025	11.6927	4.16992
1	Deaths	217	Sierra Leone	3	Both	27	Age-standardized	523	Chronic hepatitis C including cirrhosis	3	Rate	1992	10.2233	14.939	6.93708
1	Deaths	217	Sierra Leone	1	Male	27	Age-standardized	524	Cirrhosis due to alcohol	3	Rate	1992	12.4325	18.7096	7.82217
1	Deaths	217	Sierra Leone	2	Female	27	Age-standardized	524	Cirrhosis due to alcohol	3	Rate	1992	3.26843	5.45282	1.83054
1	Deaths	217	Sierra Leone	3	Both	27	Age-standardized	524	Cirrhosis due to alcohol	3	Rate	1992	7.95161	11.9951	5.02164
1	Deaths	217	Sierra Leone	1	Male	27	Age-standardized	525	Cirrhosis due to other causes	3	Rate	1992	4.43182	6.19298	3.14664
1	Deaths	217	Sierra Leone	2	Female	27	Age-standardized	525	Cirrhosis due to other causes	3	Rate	1992	5.03589	7.40576	3.20382
1	Deaths	217	Sierra Leone	3	Both	27	Age-standardized	525	Cirrhosis due to other causes	3	Rate	1992	4.72657	6.56511	3.30787
1	Deaths	217	Sierra Leone	1	Male	27	Age-standardized	521	Cirrhosis and other chronic liver diseases	3	Rate	1994	51.324	69.2402	40.0857
1	Deaths	217	Sierra Leone	2	Female	27	Age-standardized	521	Cirrhosis and other chronic liver diseases	3	Rate	1994	28.9214	40.5004	19.1469
1	Deaths	217	Sierra Leone	3	Both	27	Age-standardized	521	Cirrhosis and other chronic liver diseases	3	Rate	1994	40.1897	54.1621	30.8285
1	Deaths	217	Sierra Leone	1	Male	27	Age-standardized	522	Chronic hepatitis B including cirrhosis	3	Rate	1994	21.7702	30.8085	15.8761
1	Deaths	217	Sierra Leone	2	Female	27	Age-standardized	522	Chronic hepatitis B including cirrhosis	3	Rate	1994	12.1999	17.613	7.75978
1	Deaths	217	Sierra Leone	3	Both	27	Age-standardized	522	Chronic hepatitis B including cirrhosis	3	Rate	1994	16.998	23.1299	12.1894
1	Deaths	217	Sierra Leone	1	Male	27	Age-standardized	523	Chronic hepatitis C including cirrhosis	3	Rate	1994	12.4149	18.8996	8.34581
1	Deaths	217	Sierra Leone	2	Female	27	Age-standardized	523	Chronic hepatitis C including cirrhosis	3	Rate	1994	7.22331	11.4065	4.19184
1	Deaths	217	Sierra Leone	3	Both	27	Age-standardized	523	Chronic hepatitis C including cirrhosis	3	Rate	1994	9.82431	14.4699	6.64106
1	Deaths	217	Sierra Leone	1	Male	27	Age-standardized	524	Cirrhosis due to alcohol	3	Rate	1994	11.8614	17.8053	7.30475
1	Deaths	217	Sierra Leone	2	Female	27	Age-standardized	524	Cirrhosis due to alcohol	3	Rate	1994	3.19897	5.25439	1.83813
1	Deaths	217	Sierra Leone	3	Both	27	Age-standardized	524	Cirrhosis due to alcohol	3	Rate	1994	7.57598	11.5138	4.8698
1	Deaths	217	Sierra Leone	1	Male	27	Age-standardized	525	Cirrhosis due to other causes	3	Rate	1994	4.26253	6.06201	3.00292
1	Deaths	217	Sierra Leone	2	Female	27	Age-standardized	525	Cirrhosis due to other causes	3	Rate	1994	4.92352	7.11532	3.21158
1	Deaths	217	Sierra Leone	3	Both	27	Age-standardized	525	Cirrhosis due to other causes	3	Rate	1994	4.59371	6.47143	3.25488
1	Deaths	181	Madagascar	1	Male	27	Age-standardized	971	Nonalcoholic fatty liver disease including cirrhosis	3	Rate	1994	0.798801	1.45549	0.437639
1	Deaths	181	Madagascar	2	Female	27	Age-standardized	971	Nonalcoholic fatty liver disease including cirrhosis	3	Rate	1994	1.31832	2.34321	0.738349
1	Deaths	181	Madagascar	3	Both	27	Age-standardized	971	Nonalcoholic fatty liver disease including cirrhosis	3	Rate	1994	1.06079	1.80635	0.622418
1	Deaths	194	Lesotho	1	Male	27	Age-standardized	521	Cirrhosis and other chronic liver diseases	3	Rate	1991	50.6827	85.8917	31.023
1	Deaths	194	Lesotho	2	Female	27	Age-standardized	521	Cirrhosis and other chronic liver diseases	3	Rate	1991	22.1475	46.3501	9.98638
1	Deaths	194	Lesotho	3	Both	27	Age-standardized	521	Cirrhosis and other chronic liver diseases	3	Rate	1991	32.6176	58.7092	19.4273
1	Deaths	179	Ethiopia	1	Male	27	Age-standardized	971	Nonalcoholic fatty liver disease including cirrhosis	3	Rate	1990	1.3215	2.10034	0.733038
1	Deaths	179	Ethiopia	2	Female	27	Age-standardized	971	Nonalcoholic fatty liver disease including cirrhosis	3	Rate	1990	1.71091	2.91215	0.821303
1	Deaths	179	Ethiopia	3	Both	27	Age-standardized	971	Nonalcoholic fatty liver disease including cirrhosis	3	Rate	1990	1.52525	2.43389	0.82821
1	Deaths	209	Guinea-Bissau	1	Male	27	Age-standardized	971	Nonalcoholic fatty liver disease including cirrhosis	3	Rate	1991	1.64314	2.78355	0.9337
1	Deaths	209	Guinea-Bissau	2	Female	27	Age-standardized	971	Nonalcoholic fatty liver disease including cirrhosis	3	Rate	1991	1.9471	3.04632	1.13488
1	Deaths	209	Guinea-Bissau	3	Both	27	Age-standardized	971	Nonalcoholic fatty liver disease including cirrhosis	3	Rate	1991	1.81143	2.74357	1.07343
1	Deaths	180	Kenya	1	Male	27	Age-standardized	524	Cirrhosis due to alcohol	3	Rate	1990	11.133	24.7836	6.34441
1	Deaths	180	Kenya	2	Female	27	Age-standardized	524	Cirrhosis due to alcohol	3	Rate	1990	5.42923	10.2156	2.67881
1	Deaths	180	Kenya	3	Both	27	Age-standardized	524	Cirrhosis due to alcohol	3	Rate	1990	8.2241	15.2607	4.93785
1	Deaths	180	Kenya	1	Male	27	Age-standardized	525	Cirrhosis due to other causes	3	Rate	1990	4.29572	8.5498	2.47959
1	Deaths	180	Kenya	2	Female	27	Age-standardized	525	Cirrhosis due to other causes	3	Rate	1990	7.55665	14.2922	3.7102
1	Deaths	180	Kenya	3	Both	27	Age-standardized	525	Cirrhosis due to other causes	3	Rate	1990	5.95909	9.89159	3.30222
1	Deaths	214	Nigeria	1	Male	27	Age-standardized	521	Cirrhosis and other chronic liver diseases	3	Rate	1994	59.2415	85.8715	41.1043
1	Deaths	214	Nigeria	2	Female	27	Age-standardized	521	Cirrhosis and other chronic liver diseases	3	Rate	1994	35.038	50.9798	22.6758
1	Deaths	214	Nigeria	3	Both	27	Age-standardized	521	Cirrhosis and other chronic liver diseases	3	Rate	1994	48.6251	67.6938	36.6655
1	Deaths	214	Nigeria	1	Male	27	Age-standardized	522	Chronic hepatitis B including cirrhosis	3	Rate	1994	24.3552	35.832	16.5856
1	Deaths	214	Nigeria	2	Female	27	Age-standardized	522	Chronic hepatitis B including cirrhosis	3	Rate	1994	15.0149	22.3034	9.74402
1	Deaths	214	Nigeria	3	Both	27	Age-standardized	522	Chronic hepatitis B including cirrhosis	3	Rate	1994	20.259	28.8486	14.977
1	Deaths	214	Nigeria	1	Male	27	Age-standardized	523	Chronic hepatitis C including cirrhosis	3	Rate	1994	15.1352	21.7947	10.3005
1	Deaths	214	Nigeria	2	Female	27	Age-standardized	523	Chronic hepatitis C including cirrhosis	3	Rate	1994	8.22728	12.1415	5.09848
1	Deaths	214	Nigeria	3	Both	27	Age-standardized	523	Chronic hepatitis C including cirrhosis	3	Rate	1994	12.0487	16.9446	8.63196
1	Deaths	214	Nigeria	1	Male	27	Age-standardized	524	Cirrhosis due to alcohol	3	Rate	1994	13.081	19.4704	8.80895
1	Deaths	214	Nigeria	2	Female	27	Age-standardized	524	Cirrhosis due to alcohol	3	Rate	1994	3.61452	5.48242	2.23162
1	Deaths	214	Nigeria	3	Both	27	Age-standardized	524	Cirrhosis due to alcohol	3	Rate	1994	8.76435	12.6887	6.16905
1	Deaths	214	Nigeria	1	Male	27	Age-standardized	525	Cirrhosis due to other causes	3	Rate	1994	5.45131	7.519	3.89071
1	Deaths	214	Nigeria	2	Female	27	Age-standardized	525	Cirrhosis due to other causes	3	Rate	1994	6.2459	9.37291	4.05985
1	Deaths	214	Nigeria	3	Both	27	Age-standardized	525	Cirrhosis due to other causes	3	Rate	1994	5.93302	8.16293	4.29225
1	Deaths	435	South Sudan	1	Male	27	Age-standardized	971	Nonalcoholic fatty liver disease including cirrhosis	3	Rate	1990	1.47311	2.49257	0.845422
1	Deaths	435	South Sudan	2	Female	27	Age-standardized	971	Nonalcoholic fatty liver disease including cirrhosis	3	Rate	1990	1.87934	3.17199	1.0306
1	Deaths	435	South Sudan	3	Both	27	Age-standardized	971	Nonalcoholic fatty liver disease including cirrhosis	3	Rate	1990	1.66653	2.57017	0.983614
1	Deaths	200	Benin	1	Male	27	Age-standardized	971	Nonalcoholic fatty liver disease including cirrhosis	3	Rate	1990	1.32851	2.15848	0.771892
1	Deaths	200	Benin	2	Female	27	Age-standardized	971	Nonalcoholic fatty liver disease including cirrhosis	3	Rate	1990	1.641	2.62543	0.907652
1	Deaths	200	Benin	3	Both	27	Age-standardized	971	Nonalcoholic fatty liver disease including cirrhosis	3	Rate	1990	1.48942	2.3394	0.87682
1	Deaths	215	Sao Tome and Principe	1	Male	27	Age-standardized	521	Cirrhosis and other chronic liver diseases	3	Rate	1992	106.321	124.369	90.1571
1	Deaths	215	Sao Tome and Principe	2	Female	27	Age-standardized	521	Cirrhosis and other chronic liver diseases	3	Rate	1992	50.8848	69.1585	34.0352
1	Deaths	215	Sao Tome and Principe	3	Both	27	Age-standardized	521	Cirrhosis and other chronic liver diseases	3	Rate	1992	74.9018	90.0398	59.6801
1	Deaths	197	Eswatini	1	Male	27	Age-standardized	521	Cirrhosis and other chronic liver diseases	3	Rate	1990	57.733	90.2772	40.6156
1	Deaths	197	Eswatini	2	Female	27	Age-standardized	521	Cirrhosis and other chronic liver diseases	3	Rate	1990	26.0226	44.3524	15.2504
1	Deaths	197	Eswatini	3	Both	27	Age-standardized	521	Cirrhosis and other chronic liver diseases	3	Rate	1990	40.1173	61.3197	28.5405
1	Deaths	197	Eswatini	1	Male	27	Age-standardized	522	Chronic hepatitis B including cirrhosis	3	Rate	1990	19.7578	31.4387	12.2621
1	Deaths	197	Eswatini	2	Female	27	Age-standardized	522	Chronic hepatitis B including cirrhosis	3	Rate	1990	8.03564	13.7626	4.49019
1	Deaths	197	Eswatini	3	Both	27	Age-standardized	522	Chronic hepatitis B including cirrhosis	3	Rate	1990	13.1986	20.3755	8.48588
1	Deaths	197	Eswatini	1	Male	27	Age-standardized	523	Chronic hepatitis C including cirrhosis	3	Rate	1990	18.0994	28.7726	11.5914
1	Deaths	197	Eswatini	2	Female	27	Age-standardized	523	Chronic hepatitis C including cirrhosis	3	Rate	1990	8.18382	14.4906	4.49604
1	Deaths	197	Eswatini	3	Both	27	Age-standardized	523	Chronic hepatitis C including cirrhosis	3	Rate	1990	12.5788	20.3044	7.92569
1	Deaths	197	Eswatini	1	Male	27	Age-standardized	524	Cirrhosis due to alcohol	3	Rate	1990	13.2502	22.2864	7.73822
1	Deaths	197	Eswatini	2	Female	27	Age-standardized	524	Cirrhosis due to alcohol	3	Rate	1990	3.07563	5.59971	1.54535
1	Deaths	197	Eswatini	3	Both	27	Age-standardized	524	Cirrhosis due to alcohol	3	Rate	1990	7.53951	12.5785	4.4704
1	Deaths	197	Eswatini	1	Male	27	Age-standardized	525	Cirrhosis due to other causes	3	Rate	1990	3.79198	6.15149	2.28725
1	Deaths	197	Eswatini	2	Female	27	Age-standardized	525	Cirrhosis due to other causes	3	Rate	1990	4.69714	8.21759	2.58389
1	Deaths	197	Eswatini	3	Both	27	Age-standardized	525	Cirrhosis due to other causes	3	Rate	1990	4.39376	7.28974	2.66937
1	Deaths	203	Cabo Verde	1	Male	27	Age-standardized	521	Cirrhosis and other chronic liver diseases	3	Rate	1992	39.0026	58.8517	28.2777
1	Deaths	203	Cabo Verde	2	Female	27	Age-standardized	521	Cirrhosis and other chronic liver diseases	3	Rate	1992	21.8478	32.0739	14.7472
1	Deaths	203	Cabo Verde	3	Both	27	Age-standardized	521	Cirrhosis and other chronic liver diseases	3	Rate	1992	28.9415	42.71	21.5785
1	Deaths	203	Cabo Verde	1	Male	27	Age-standardized	522	Chronic hepatitis B including cirrhosis	3	Rate	1992	16.8678	25.9186	11.2559
1	Deaths	203	Cabo Verde	2	Female	27	Age-standardized	522	Chronic hepatitis B including cirrhosis	3	Rate	1992	9.19942	14.0331	5.70832
1	Deaths	203	Cabo Verde	3	Both	27	Age-standardized	522	Chronic hepatitis B including cirrhosis	3	Rate	1992	12.3832	18.8033	8.6193
1	Deaths	203	Cabo Verde	1	Male	27	Age-standardized	523	Chronic hepatitis C including cirrhosis	3	Rate	1992	10.0275	17.0156	6.42168
1	Deaths	203	Cabo Verde	2	Female	27	Age-standardized	523	Chronic hepatitis C including cirrhosis	3	Rate	1992	5.57101	9.03229	3.32313
1	Deaths	203	Cabo Verde	3	Both	27	Age-standardized	523	Chronic hepatitis C including cirrhosis	3	Rate	1992	7.41248	12.0255	4.85014
1	Deaths	203	Cabo Verde	1	Male	27	Age-standardized	524	Cirrhosis due to alcohol	3	Rate	1992	8.55596	13.9365	5.00479
1	Deaths	203	Cabo Verde	2	Female	27	Age-standardized	524	Cirrhosis due to alcohol	3	Rate	1992	2.24947	3.75213	1.22109
1	Deaths	203	Cabo Verde	3	Both	27	Age-standardized	524	Cirrhosis due to alcohol	3	Rate	1992	4.86239	7.80694	2.98591
1	Deaths	203	Cabo Verde	1	Male	27	Age-standardized	525	Cirrhosis due to other causes	3	Rate	1992	2.72474	4.32023	1.84853
1	Deaths	203	Cabo Verde	2	Female	27	Age-standardized	525	Cirrhosis due to other causes	3	Rate	1992	3.69164	6.06159	2.35244
1	Deaths	203	Cabo Verde	3	Both	27	Age-standardized	525	Cirrhosis due to other causes	3	Rate	1992	3.27887	5.14225	2.26733
1	Deaths	435	South Sudan	1	Male	27	Age-standardized	971	Nonalcoholic fatty liver disease including cirrhosis	3	Rate	1992	1.49174	2.54331	0.86088
1	Deaths	435	South Sudan	2	Female	27	Age-standardized	971	Nonalcoholic fatty liver disease including cirrhosis	3	Rate	1992	1.88622	3.20589	1.03038
1	Deaths	435	South Sudan	3	Both	27	Age-standardized	971	Nonalcoholic fatty liver disease including cirrhosis	3	Rate	1992	1.67536	2.61148	1.00137
1	Deaths	184	Mozambique	1	Male	27	Age-standardized	521	Cirrhosis and other chronic liver diseases	3	Rate	1992	31.3065	44.4417	23.9432
1	Deaths	184	Mozambique	2	Female	27	Age-standardized	521	Cirrhosis and other chronic liver diseases	3	Rate	1992	21.8088	27.9998	16.2069
1	Deaths	184	Mozambique	3	Both	27	Age-standardized	521	Cirrhosis and other chronic liver diseases	3	Rate	1992	26.1931	34.0271	21.3898
1	Deaths	184	Mozambique	1	Male	27	Age-standardized	522	Chronic hepatitis B including cirrhosis	3	Rate	1992	12.5392	18.1609	8.98907
1	Deaths	184	Mozambique	2	Female	27	Age-standardized	522	Chronic hepatitis B including cirrhosis	3	Rate	1992	8.3606	11.1405	5.88792
1	Deaths	184	Mozambique	3	Both	27	Age-standardized	522	Chronic hepatitis B including cirrhosis	3	Rate	1992	10.2747	13.5716	7.72461
1	Deaths	184	Mozambique	1	Male	27	Age-standardized	523	Chronic hepatitis C including cirrhosis	3	Rate	1992	8.91922	13.2903	6.07889
1	Deaths	184	Mozambique	2	Female	27	Age-standardized	523	Chronic hepatitis C including cirrhosis	3	Rate	1992	6.10802	8.61514	4.04416
1	Deaths	184	Mozambique	3	Both	27	Age-standardized	523	Chronic hepatitis C including cirrhosis	3	Rate	1992	7.3969	10.2848	5.35359
1	Deaths	184	Mozambique	1	Male	27	Age-standardized	524	Cirrhosis due to alcohol	3	Rate	1992	6.55966	9.98535	4.08638
1	Deaths	184	Mozambique	2	Female	27	Age-standardized	524	Cirrhosis due to alcohol	3	Rate	1992	2.59097	4.01253	1.65567
1	Deaths	184	Mozambique	3	Both	27	Age-standardized	524	Cirrhosis due to alcohol	3	Rate	1992	4.42197	6.45082	2.83752
1	Deaths	190	Uganda	1	Male	27	Age-standardized	521	Cirrhosis and other chronic liver diseases	3	Rate	1991	66.4268	86.8487	48.7118
1	Deaths	190	Uganda	2	Female	27	Age-standardized	521	Cirrhosis and other chronic liver diseases	3	Rate	1991	27.6897	37.7412	19.3735
1	Deaths	190	Uganda	3	Both	27	Age-standardized	521	Cirrhosis and other chronic liver diseases	3	Rate	1991	46.5356	58.7459	36.4477
1	Deaths	190	Uganda	1	Male	27	Age-standardized	522	Chronic hepatitis B including cirrhosis	3	Rate	1991	26.0266	35.0271	17.3773
1	Deaths	190	Uganda	2	Female	27	Age-standardized	522	Chronic hepatitis B including cirrhosis	3	Rate	1991	10.4351	15.1673	6.86277
1	Deaths	190	Uganda	3	Both	27	Age-standardized	522	Chronic hepatitis B including cirrhosis	3	Rate	1991	18.0032	23.73	12.8556
1	Deaths	190	Uganda	1	Male	27	Age-standardized	523	Chronic hepatitis C including cirrhosis	3	Rate	1991	19.4756	27.5674	13.3841
1	Deaths	190	Uganda	2	Female	27	Age-standardized	523	Chronic hepatitis C including cirrhosis	3	Rate	1991	8.01106	12.1142	5.16467
1	Deaths	190	Uganda	3	Both	27	Age-standardized	523	Chronic hepatitis C including cirrhosis	3	Rate	1991	13.5789	18.6433	9.63961
1	Deaths	190	Uganda	1	Male	27	Age-standardized	524	Cirrhosis due to alcohol	3	Rate	1991	15.5747	22.9809	9.46676
1	Deaths	190	Uganda	2	Female	27	Age-standardized	524	Cirrhosis due to alcohol	3	Rate	1991	3.57327	5.67209	1.98221
1	Deaths	190	Uganda	3	Both	27	Age-standardized	524	Cirrhosis due to alcohol	3	Rate	1991	9.3826	13.7376	5.70457
1	Deaths	190	Uganda	1	Male	27	Age-standardized	525	Cirrhosis due to other causes	3	Rate	1991	4.16445	6.07226	2.7102
1	Deaths	190	Uganda	2	Female	27	Age-standardized	525	Cirrhosis due to other causes	3	Rate	1991	4.50558	6.61878	2.89836
1	Deaths	190	Uganda	3	Both	27	Age-standardized	525	Cirrhosis due to other causes	3	Rate	1991	4.38384	6.14944	2.95689
1	Deaths	181	Madagascar	1	Male	27	Age-standardized	971	Nonalcoholic fatty liver disease including cirrhosis	3	Rate	1990	0.844854	1.48681	0.481828
1	Deaths	181	Madagascar	2	Female	27	Age-standardized	971	Nonalcoholic fatty liver disease including cirrhosis	3	Rate	1990	1.35724	2.24734	0.758678
1	Deaths	181	Madagascar	3	Both	27	Age-standardized	971	Nonalcoholic fatty liver disease including cirrhosis	3	Rate	1990	1.09848	1.80079	0.648184
1	Deaths	189	United Republic of Tanzania	1	Male	27	Age-standardized	971	Nonalcoholic fatty liver disease including cirrhosis	3	Rate	1991	1.19169	1.76019	0.74112
1	Deaths	189	United Republic of Tanzania	2	Female	27	Age-standardized	971	Nonalcoholic fatty liver disease including cirrhosis	3	Rate	1991	1.47964	2.21686	0.925422
1	Deaths	189	United Republic of Tanzania	3	Both	27	Age-standardized	971	Nonalcoholic fatty liver disease including cirrhosis	3	Rate	1991	1.34844	1.97236	0.863546
1	Deaths	197	Eswatini	1	Male	27	Age-standardized	971	Nonalcoholic fatty liver disease including cirrhosis	3	Rate	1990	2.83367	4.82249	1.6014
1	Deaths	197	Eswatini	2	Female	27	Age-standardized	971	Nonalcoholic fatty liver disease including cirrhosis	3	Rate	1990	2.03042	3.98878	1.04464
1	Deaths	197	Eswatini	3	Both	27	Age-standardized	971	Nonalcoholic fatty liver disease including cirrhosis	3	Rate	1990	2.40661	4.21762	1.38994
1	Deaths	198	Zimbabwe	1	Male	27	Age-standardized	971	Nonalcoholic fatty liver disease including cirrhosis	3	Rate	1994	1.51436	2.33667	0.946374
1	Deaths	198	Zimbabwe	2	Female	27	Age-standardized	971	Nonalcoholic fatty liver disease including cirrhosis	3	Rate	1994	0.844745	1.36073	0.489579
1	Deaths	198	Zimbabwe	3	Both	27	Age-standardized	971	Nonalcoholic fatty liver disease including cirrhosis	3	Rate	1994	1.15819	1.74174	0.725416
1	Deaths	203	Cabo Verde	1	Male	27	Age-standardized	521	Cirrhosis and other chronic liver diseases	3	Rate	1994	40.7836	61.3296	29.763
1	Deaths	203	Cabo Verde	2	Female	27	Age-standardized	521	Cirrhosis and other chronic liver diseases	3	Rate	1994	21.9328	32.5587	14.7921
1	Deaths	203	Cabo Verde	3	Both	27	Age-standardized	521	Cirrhosis and other chronic liver diseases	3	Rate	1994	29.7675	43.9554	22.1953
1	Deaths	203	Cabo Verde	1	Male	27	Age-standardized	522	Chronic hepatitis B including cirrhosis	3	Rate	1994	17.6598	26.4249	11.8743
1	Deaths	203	Cabo Verde	2	Female	27	Age-standardized	522	Chronic hepatitis B including cirrhosis	3	Rate	1994	9.23313	14.2427	5.66189
1	Deaths	203	Cabo Verde	3	Both	27	Age-standardized	522	Chronic hepatitis B including cirrhosis	3	Rate	1994	12.7544	18.6397	8.73228
1	Deaths	203	Cabo Verde	1	Male	27	Age-standardized	523	Chronic hepatitis C including cirrhosis	3	Rate	1994	10.4638	17.4081	6.66582
1	Deaths	203	Cabo Verde	2	Female	27	Age-standardized	523	Chronic hepatitis C including cirrhosis	3	Rate	1994	5.5862	9.01922	3.36204
1	Deaths	203	Cabo Verde	3	Both	27	Age-standardized	523	Chronic hepatitis C including cirrhosis	3	Rate	1994	7.61636	12.3335	5.02891
1	Deaths	203	Cabo Verde	1	Male	27	Age-standardized	524	Cirrhosis due to alcohol	3	Rate	1994	8.94596	14.3852	5.19939
1	Deaths	203	Cabo Verde	2	Female	27	Age-standardized	524	Cirrhosis due to alcohol	3	Rate	1994	2.25332	3.75657	1.23597
1	Deaths	203	Cabo Verde	3	Both	27	Age-standardized	524	Cirrhosis due to alcohol	3	Rate	1994	5.02296	8.05792	3.05939
1	Deaths	203	Cabo Verde	1	Male	27	Age-standardized	525	Cirrhosis due to other causes	3	Rate	1994	2.82072	4.38131	1.87294
1	Deaths	203	Cabo Verde	2	Female	27	Age-standardized	525	Cirrhosis due to other causes	3	Rate	1994	3.68858	5.89614	2.35469
1	Deaths	203	Cabo Verde	3	Both	27	Age-standardized	525	Cirrhosis due to other causes	3	Rate	1994	3.32002	5.21257	2.28586
1	Deaths	185	Rwanda	1	Male	27	Age-standardized	971	Nonalcoholic fatty liver disease including cirrhosis	3	Rate	1992	1.76894	2.67263	1.10065
1	Deaths	185	Rwanda	2	Female	27	Age-standardized	971	Nonalcoholic fatty liver disease including cirrhosis	3	Rate	1992	2.1446	3.27252	1.25554
1	Deaths	185	Rwanda	3	Both	27	Age-standardized	971	Nonalcoholic fatty liver disease including cirrhosis	3	Rate	1992	1.99401	3.04639	1.23133
1	Deaths	206	Gambia	1	Male	27	Age-standardized	971	Nonalcoholic fatty liver disease including cirrhosis	3	Rate	1991	0.994842	1.72787	0.55692
1	Deaths	206	Gambia	2	Female	27	Age-standardized	971	Nonalcoholic fatty liver disease including cirrhosis	3	Rate	1991	1.07273	1.75317	0.555587
1	Deaths	206	Gambia	3	Both	27	Age-standardized	971	Nonalcoholic fatty liver disease including cirrhosis	3	Rate	1991	1.05307	1.65512	0.65094
1	Deaths	185	Rwanda	1	Male	27	Age-standardized	971	Nonalcoholic fatty liver disease including cirrhosis	3	Rate	1990	1.66224	2.50253	1.06101
1	Deaths	185	Rwanda	2	Female	27	Age-standardized	971	Nonalcoholic fatty liver disease including cirrhosis	3	Rate	1990	2.137	3.22738	1.25805
1	Deaths	185	Rwanda	3	Both	27	Age-standardized	971	Nonalcoholic fatty liver disease including cirrhosis	3	Rate	1990	1.9435	2.93187	1.22574
1	Deaths	214	Nigeria	1	Male	27	Age-standardized	521	Cirrhosis and other chronic liver diseases	3	Rate	1990	60.4799	88.3173	41.9947
1	Deaths	214	Nigeria	2	Female	27	Age-standardized	521	Cirrhosis and other chronic liver diseases	3	Rate	1990	36.4217	53.1163	23.2053
1	Deaths	214	Nigeria	3	Both	27	Age-standardized	521	Cirrhosis and other chronic liver diseases	3	Rate	1990	49.5792	68.5218	36.6295
1	Deaths	214	Nigeria	1	Male	27	Age-standardized	522	Chronic hepatitis B including cirrhosis	3	Rate	1990	24.8927	37.4908	16.9069
1	Deaths	214	Nigeria	2	Female	27	Age-standardized	522	Chronic hepatitis B including cirrhosis	3	Rate	1990	15.6367	22.687	9.74296
1	Deaths	214	Nigeria	3	Both	27	Age-standardized	522	Chronic hepatitis B including cirrhosis	3	Rate	1990	20.7023	28.9528	15.2197
1	Deaths	214	Nigeria	1	Male	27	Age-standardized	523	Chronic hepatitis C including cirrhosis	3	Rate	1990	15.4233	22.6208	10.2258
1	Deaths	214	Nigeria	2	Female	27	Age-standardized	523	Chronic hepatitis C including cirrhosis	3	Rate	1990	8.49662	12.6979	5.19783
1	Deaths	214	Nigeria	3	Both	27	Age-standardized	523	Chronic hepatitis C including cirrhosis	3	Rate	1990	12.2402	17.2752	8.66141
1	Deaths	214	Nigeria	1	Male	27	Age-standardized	524	Cirrhosis due to alcohol	3	Rate	1990	13.3164	20.5503	8.87406
1	Deaths	214	Nigeria	2	Female	27	Age-standardized	524	Cirrhosis due to alcohol	3	Rate	1990	3.78166	5.77658	2.28687
1	Deaths	214	Nigeria	3	Both	27	Age-standardized	524	Cirrhosis due to alcohol	3	Rate	1990	8.81982	12.9241	6.21475
1	Deaths	214	Nigeria	1	Male	27	Age-standardized	525	Cirrhosis due to other causes	3	Rate	1990	5.6428	7.5816	3.9966
1	Deaths	214	Nigeria	2	Female	27	Age-standardized	525	Cirrhosis due to other causes	3	Rate	1990	6.5474	9.81971	4.21734
1	Deaths	214	Nigeria	3	Both	27	Age-standardized	525	Cirrhosis due to other causes	3	Rate	1990	6.1878	8.42837	4.39352
1	Deaths	195	Namibia	1	Male	27	Age-standardized	971	Nonalcoholic fatty liver disease including cirrhosis	3	Rate	1991	1.4132	2.8176	0.753397
1	Deaths	195	Namibia	2	Female	27	Age-standardized	971	Nonalcoholic fatty liver disease including cirrhosis	3	Rate	1991	1.09634	2.23201	0.514279
1	Deaths	195	Namibia	3	Both	27	Age-standardized	971	Nonalcoholic fatty liver disease including cirrhosis	3	Rate	1991	1.24788	2.53447	0.644291
1	Deaths	185	Rwanda	1	Male	27	Age-standardized	971	Nonalcoholic fatty liver disease including cirrhosis	3	Rate	1994	1.89601	2.89509	1.17227
1	Deaths	185	Rwanda	2	Female	27	Age-standardized	971	Nonalcoholic fatty liver disease including cirrhosis	3	Rate	1994	2.15657	3.29387	1.21695
1	Deaths	185	Rwanda	3	Both	27	Age-standardized	971	Nonalcoholic fatty liver disease including cirrhosis	3	Rate	1994	2.05539	3.13981	1.23796
1	Deaths	182	Malawi	1	Male	27	Age-standardized	971	Nonalcoholic fatty liver disease including cirrhosis	3	Rate	1992	1.71082	2.66346	1.05178
1	Deaths	182	Malawi	2	Female	27	Age-standardized	971	Nonalcoholic fatty liver disease including cirrhosis	3	Rate	1992	2.15999	3.29153	1.34811
1	Deaths	182	Malawi	3	Both	27	Age-standardized	971	Nonalcoholic fatty liver disease including cirrhosis	3	Rate	1992	1.96472	2.87157	1.28901
1	Deaths	200	Benin	1	Male	27	Age-standardized	521	Cirrhosis and other chronic liver diseases	3	Rate	1992	63.567	88.7135	47.5444
1	Deaths	200	Benin	2	Female	27	Age-standardized	521	Cirrhosis and other chronic liver diseases	3	Rate	1992	33.0087	44.6706	22.532
1	Deaths	200	Benin	3	Both	27	Age-standardized	521	Cirrhosis and other chronic liver diseases	3	Rate	1992	47.4472	63.1332	36.7556
1	Deaths	200	Benin	1	Male	27	Age-standardized	522	Chronic hepatitis B including cirrhosis	3	Rate	1992	27.1296	39.3057	18.8821
1	Deaths	200	Benin	2	Female	27	Age-standardized	522	Chronic hepatitis B including cirrhosis	3	Rate	1992	13.7569	19.1015	8.94407
1	Deaths	200	Benin	3	Both	27	Age-standardized	522	Chronic hepatitis B including cirrhosis	3	Rate	1992	20.0651	27.4623	13.9893
1	Deaths	200	Benin	1	Male	27	Age-standardized	523	Chronic hepatitis C including cirrhosis	3	Rate	1992	16.2542	24.1869	10.942
1	Deaths	200	Benin	2	Female	27	Age-standardized	523	Chronic hepatitis C including cirrhosis	3	Rate	1992	8.55799	12.7463	5.15605
1	Deaths	200	Benin	3	Both	27	Age-standardized	523	Chronic hepatitis C including cirrhosis	3	Rate	1992	12.1798	17.2495	8.29239
1	Deaths	200	Benin	1	Male	27	Age-standardized	524	Cirrhosis due to alcohol	3	Rate	1992	13.9068	21.7852	8.33573
1	Deaths	200	Benin	2	Female	27	Age-standardized	524	Cirrhosis due to alcohol	3	Rate	1992	3.42673	5.44712	1.92816
1	Deaths	200	Benin	3	Both	27	Age-standardized	524	Cirrhosis due to alcohol	3	Rate	1992	8.40661	13.0194	5.10781
1	Deaths	200	Benin	1	Male	27	Age-standardized	525	Cirrhosis due to other causes	3	Rate	1992	4.92824	7.27339	3.25387
1	Deaths	200	Benin	2	Female	27	Age-standardized	525	Cirrhosis due to other causes	3	Rate	1992	5.60797	8.11276	3.60182
1	Deaths	200	Benin	3	Both	27	Age-standardized	525	Cirrhosis due to other causes	3	Rate	1992	5.28678	7.423	3.61113
1	Deaths	181	Madagascar	1	Male	27	Age-standardized	521	Cirrhosis and other chronic liver diseases	3	Rate	1990	51.5337	77.5897	37.1817
1	Deaths	181	Madagascar	2	Female	27	Age-standardized	521	Cirrhosis and other chronic liver diseases	3	Rate	1990	36.3108	48.9706	26.7796
1	Deaths	181	Madagascar	3	Both	27	Age-standardized	521	Cirrhosis and other chronic liver diseases	3	Rate	1990	43.9388	59.7426	34.5735
1	Deaths	181	Madagascar	1	Male	27	Age-standardized	522	Chronic hepatitis B including cirrhosis	3	Rate	1990	20.6389	31.9191	13.6659
1	Deaths	181	Madagascar	2	Female	27	Age-standardized	522	Chronic hepatitis B including cirrhosis	3	Rate	1990	13.9326	19.8879	9.33159
1	Deaths	181	Madagascar	3	Both	27	Age-standardized	522	Chronic hepatitis B including cirrhosis	3	Rate	1990	17.2933	24.6205	12.1734
1	Deaths	181	Madagascar	1	Male	27	Age-standardized	523	Chronic hepatitis C including cirrhosis	3	Rate	1990	15.2068	24.1179	9.94047
1	Deaths	181	Madagascar	2	Female	27	Age-standardized	523	Chronic hepatitis C including cirrhosis	3	Rate	1990	10.6461	15.8389	7.19723
1	Deaths	181	Madagascar	3	Both	27	Age-standardized	523	Chronic hepatitis C including cirrhosis	3	Rate	1990	12.9267	18.8127	9.07058
1	Deaths	181	Madagascar	1	Male	27	Age-standardized	524	Cirrhosis due to alcohol	3	Rate	1990	11.3871	19.4796	6.48737
1	Deaths	181	Madagascar	2	Female	27	Age-standardized	524	Cirrhosis due to alcohol	3	Rate	1990	4.39265	7.08483	2.56672
1	Deaths	181	Madagascar	3	Both	27	Age-standardized	524	Cirrhosis due to alcohol	3	Rate	1990	7.91781	12.9298	4.71127
1	Deaths	181	Madagascar	1	Male	27	Age-standardized	525	Cirrhosis due to other causes	3	Rate	1990	3.45608	5.39335	2.27301
1	Deaths	181	Madagascar	2	Female	27	Age-standardized	525	Cirrhosis due to other causes	3	Rate	1990	5.98211	8.90225	4.04452
1	Deaths	181	Madagascar	3	Both	27	Age-standardized	525	Cirrhosis due to other causes	3	Rate	1990	4.70255	6.85061	3.27638
1	Deaths	435	South Sudan	1	Male	27	Age-standardized	521	Cirrhosis and other chronic liver diseases	3	Rate	1990	64.8295	107.976	43.2257
1	Deaths	435	South Sudan	2	Female	27	Age-standardized	521	Cirrhosis and other chronic liver diseases	3	Rate	1990	36.542	52.403	24.6732
1	Deaths	435	South Sudan	3	Both	27	Age-standardized	521	Cirrhosis and other chronic liver diseases	3	Rate	1990	53.1327	78.2009	39.2792
1	Deaths	175	Burundi	1	Male	27	Age-standardized	521	Cirrhosis and other chronic liver diseases	3	Rate	1991	90.9266	120.831	65.1777
1	Deaths	175	Burundi	2	Female	27	Age-standardized	521	Cirrhosis and other chronic liver diseases	3	Rate	1991	43.3488	58.9686	28.8962
1	Deaths	175	Burundi	3	Both	27	Age-standardized	521	Cirrhosis and other chronic liver diseases	3	Rate	1991	65.2187	82.6844	49.1597
1	Deaths	175	Burundi	1	Male	27	Age-standardized	522	Chronic hepatitis B including cirrhosis	3	Rate	1991	34.9058	48.6474	23.5702
1	Deaths	175	Burundi	2	Female	27	Age-standardized	522	Chronic hepatitis B including cirrhosis	3	Rate	1991	16.0864	23.0783	10.3931
1	Deaths	175	Burundi	3	Both	27	Age-standardized	522	Chronic hepatitis B including cirrhosis	3	Rate	1991	24.7404	33.0001	17.3501
1	Deaths	175	Burundi	1	Male	27	Age-standardized	523	Chronic hepatitis C including cirrhosis	3	Rate	1991	27.1637	38.8001	17.3488
1	Deaths	175	Burundi	2	Female	27	Age-standardized	523	Chronic hepatitis C including cirrhosis	3	Rate	1991	12.7667	18.5933	8.15295
1	Deaths	175	Burundi	3	Both	27	Age-standardized	523	Chronic hepatitis C including cirrhosis	3	Rate	1991	19.3925	27.5072	13.0795
1	Deaths	175	Burundi	1	Male	27	Age-standardized	524	Cirrhosis due to alcohol	3	Rate	1991	21.4835	31.7992	13.4736
1	Deaths	175	Burundi	2	Female	27	Age-standardized	524	Cirrhosis due to alcohol	3	Rate	1991	5.72625	9.04946	3.11667
1	Deaths	175	Burundi	3	Both	27	Age-standardized	524	Cirrhosis due to alcohol	3	Rate	1991	12.8956	19.0307	8.12263
1	Deaths	184	Mozambique	1	Male	27	Age-standardized	525	Cirrhosis due to other causes	3	Rate	1992	2.70032	3.92556	1.88604
1	Deaths	184	Mozambique	2	Female	27	Age-standardized	525	Cirrhosis due to other causes	3	Rate	1992	3.81734	5.51883	2.57885
1	Deaths	184	Mozambique	3	Both	27	Age-standardized	525	Cirrhosis due to other causes	3	Rate	1992	3.32097	4.57178	2.34957
1	Deaths	168	Angola	1	Male	27	Age-standardized	521	Cirrhosis and other chronic liver diseases	3	Rate	1992	97.9142	128.952	71.6928
1	Deaths	168	Angola	2	Female	27	Age-standardized	521	Cirrhosis and other chronic liver diseases	3	Rate	1992	40.1824	59.7289	26.3651
1	Deaths	168	Angola	3	Both	27	Age-standardized	521	Cirrhosis and other chronic liver diseases	3	Rate	1992	68.8767	89.5723	53.4452
1	Deaths	168	Angola	1	Male	27	Age-standardized	522	Chronic hepatitis B including cirrhosis	3	Rate	1992	34.899	49.0922	23.0537
1	Deaths	168	Angola	2	Female	27	Age-standardized	522	Chronic hepatitis B including cirrhosis	3	Rate	1992	13.4995	21.2273	8.57313
1	Deaths	168	Angola	3	Both	27	Age-standardized	522	Chronic hepatitis B including cirrhosis	3	Rate	1992	24.1247	32.9626	16.8979
1	Deaths	168	Angola	1	Male	27	Age-standardized	523	Chronic hepatitis C including cirrhosis	3	Rate	1992	32.8152	45.9662	21.5182
1	Deaths	168	Angola	2	Female	27	Age-standardized	523	Chronic hepatitis C including cirrhosis	3	Rate	1992	13.8785	21.4238	9.07564
1	Deaths	168	Angola	3	Both	27	Age-standardized	523	Chronic hepatitis C including cirrhosis	3	Rate	1992	23.2835	32.2945	15.8318
1	Deaths	168	Angola	1	Male	27	Age-standardized	524	Cirrhosis due to alcohol	3	Rate	1992	22.0731	32.6193	13.6497
1	Deaths	168	Angola	2	Female	27	Age-standardized	524	Cirrhosis due to alcohol	3	Rate	1992	4.66664	7.94263	2.67893
1	Deaths	168	Angola	3	Both	27	Age-standardized	524	Cirrhosis due to alcohol	3	Rate	1992	13.3072	19.7907	8.50724
1	Deaths	168	Angola	1	Male	27	Age-standardized	525	Cirrhosis due to other causes	3	Rate	1992	6.61196	9.76205	4.3616
1	Deaths	168	Angola	2	Female	27	Age-standardized	525	Cirrhosis due to other causes	3	Rate	1992	6.7049	10.1297	4.26124
1	Deaths	168	Angola	3	Both	27	Age-standardized	525	Cirrhosis due to other causes	3	Rate	1992	6.68283	9.33007	4.78258
1	Deaths	175	Burundi	1	Male	27	Age-standardized	525	Cirrhosis due to other causes	3	Rate	1991	5.85453	8.68926	3.75602
1	Deaths	175	Burundi	2	Female	27	Age-standardized	525	Cirrhosis due to other causes	3	Rate	1991	7.0719	10.9053	4.5303
1	Deaths	175	Burundi	3	Both	27	Age-standardized	525	Cirrhosis due to other causes	3	Rate	1991	6.56307	9.39564	4.46249
1	Deaths	182	Malawi	1	Male	27	Age-standardized	971	Nonalcoholic fatty liver disease including cirrhosis	3	Rate	1994	1.82299	2.76095	1.12679
1	Deaths	182	Malawi	2	Female	27	Age-standardized	971	Nonalcoholic fatty liver disease including cirrhosis	3	Rate	1994	2.21684	3.39385	1.38154
1	Deaths	182	Malawi	3	Both	27	Age-standardized	971	Nonalcoholic fatty liver disease including cirrhosis	3	Rate	1994	2.05431	3.02649	1.38891
1	Deaths	207	Ghana	1	Male	27	Age-standardized	971	Nonalcoholic fatty liver disease including cirrhosis	3	Rate	1991	0.8526	1.39021	0.51737
1	Deaths	207	Ghana	2	Female	27	Age-standardized	971	Nonalcoholic fatty liver disease including cirrhosis	3	Rate	1991	1.64724	2.81976	0.915698
1	Deaths	207	Ghana	3	Both	27	Age-standardized	971	Nonalcoholic fatty liver disease including cirrhosis	3	Rate	1991	1.27848	2.08405	0.739314
1	Deaths	215	Sao Tome and Principe	1	Male	27	Age-standardized	521	Cirrhosis and other chronic liver diseases	3	Rate	1994	97.1204	113.597	81.4443
1	Deaths	215	Sao Tome and Principe	2	Female	27	Age-standardized	521	Cirrhosis and other chronic liver diseases	3	Rate	1994	51.9303	70.4222	35.7819
1	Deaths	215	Sao Tome and Principe	3	Both	27	Age-standardized	521	Cirrhosis and other chronic liver diseases	3	Rate	1994	73.1672	88.5272	57.7831
1	Deaths	169	Central African Republic	1	Male	27	Age-standardized	521	Cirrhosis and other chronic liver diseases	3	Rate	1990	116.442	148.811	76.9827
1	Deaths	169	Central African Republic	2	Female	27	Age-standardized	521	Cirrhosis and other chronic liver diseases	3	Rate	1990	33.6955	44.2384	24.6838
1	Deaths	169	Central African Republic	3	Both	27	Age-standardized	521	Cirrhosis and other chronic liver diseases	3	Rate	1990	72.314	89.5405	54.1793
1	Deaths	169	Central African Republic	1	Male	27	Age-standardized	522	Chronic hepatitis B including cirrhosis	3	Rate	1990	41.1997	55.1051	24.1515
1	Deaths	169	Central African Republic	2	Female	27	Age-standardized	522	Chronic hepatitis B including cirrhosis	3	Rate	1990	11.2126	16.0752	7.71861
1	Deaths	169	Central African Republic	3	Both	27	Age-standardized	522	Chronic hepatitis B including cirrhosis	3	Rate	1990	25.1931	33.717	16.8305
1	Deaths	169	Central African Republic	1	Male	27	Age-standardized	523	Chronic hepatitis C including cirrhosis	3	Rate	1990	39.2527	55.0662	25.7052
1	Deaths	169	Central African Republic	2	Female	27	Age-standardized	523	Chronic hepatitis C including cirrhosis	3	Rate	1990	11.5985	16.5805	7.76288
1	Deaths	169	Central African Republic	3	Both	27	Age-standardized	523	Chronic hepatitis C including cirrhosis	3	Rate	1990	24.5011	33.8123	17.2566
1	Deaths	169	Central African Republic	1	Male	27	Age-standardized	524	Cirrhosis due to alcohol	3	Rate	1990	27.2048	39.9862	15.8073
1	Deaths	169	Central African Republic	2	Female	27	Age-standardized	524	Cirrhosis due to alcohol	3	Rate	1990	3.96815	6.30397	2.49734
1	Deaths	169	Central African Republic	3	Both	27	Age-standardized	524	Cirrhosis due to alcohol	3	Rate	1990	14.7463	21.6566	8.8309
1	Deaths	169	Central African Republic	1	Male	27	Age-standardized	525	Cirrhosis due to other causes	3	Rate	1990	7.08569	10.0135	4.73569
1	Deaths	169	Central African Republic	2	Female	27	Age-standardized	525	Cirrhosis due to other causes	3	Rate	1990	5.72993	8.32787	3.88862
1	Deaths	169	Central African Republic	3	Both	27	Age-standardized	525	Cirrhosis due to other causes	3	Rate	1990	6.4337	8.7775	4.55952
1	Deaths	215	Sao Tome and Principe	1	Male	27	Age-standardized	524	Cirrhosis due to alcohol	3	Rate	1994	21.6065	30.934	14.5051
1	Deaths	215	Sao Tome and Principe	2	Female	27	Age-standardized	524	Cirrhosis due to alcohol	3	Rate	1994	5.54618	8.65374	3.31035
1	Deaths	215	Sao Tome and Principe	3	Both	27	Age-standardized	524	Cirrhosis due to alcohol	3	Rate	1994	12.9642	18.5644	8.58411
1	Deaths	215	Sao Tome and Principe	1	Male	27	Age-standardized	525	Cirrhosis due to other causes	3	Rate	1994	8.36133	11.5457	5.84827
1	Deaths	215	Sao Tome and Principe	2	Female	27	Age-standardized	525	Cirrhosis due to other causes	3	Rate	1994	8.61105	12.4679	5.29657
1	Deaths	215	Sao Tome and Principe	3	Both	27	Age-standardized	525	Cirrhosis due to other causes	3	Rate	1994	8.67745	11.9723	5.84595
1	Deaths	216	Senegal	1	Male	27	Age-standardized	521	Cirrhosis and other chronic liver diseases	3	Rate	1992	46.88	71.2562	35.7028
1	Deaths	216	Senegal	2	Female	27	Age-standardized	521	Cirrhosis and other chronic liver diseases	3	Rate	1992	26.2401	37.1344	18.8476
1	Deaths	216	Senegal	3	Both	27	Age-standardized	521	Cirrhosis and other chronic liver diseases	3	Rate	1992	36.6087	47.9757	29.4439
1	Deaths	216	Senegal	1	Male	27	Age-standardized	522	Chronic hepatitis B including cirrhosis	3	Rate	1992	20.6241	32.0538	14.5045
1	Deaths	216	Senegal	2	Female	27	Age-standardized	522	Chronic hepatitis B including cirrhosis	3	Rate	1992	11.1659	15.9686	7.61849
1	Deaths	216	Senegal	3	Both	27	Age-standardized	522	Chronic hepatitis B including cirrhosis	3	Rate	1992	15.9057	21.7692	11.7819
1	Deaths	216	Senegal	1	Male	27	Age-standardized	523	Chronic hepatitis C including cirrhosis	3	Rate	1992	11.8987	18.75	7.97004
1	Deaths	216	Senegal	2	Female	27	Age-standardized	523	Chronic hepatitis C including cirrhosis	3	Rate	1992	6.69131	10.2422	4.32351
1	Deaths	216	Senegal	3	Both	27	Age-standardized	523	Chronic hepatitis C including cirrhosis	3	Rate	1992	9.29463	13.1786	6.41536
1	Deaths	216	Senegal	1	Male	27	Age-standardized	524	Cirrhosis due to alcohol	3	Rate	1992	9.57039	14.8687	5.57999
1	Deaths	216	Senegal	2	Female	27	Age-standardized	524	Cirrhosis due to alcohol	3	Rate	1992	2.46802	3.79887	1.45409
1	Deaths	216	Senegal	3	Both	27	Age-standardized	524	Cirrhosis due to alcohol	3	Rate	1992	6.04304	9.10322	3.64199
1	Deaths	216	Senegal	1	Male	27	Age-standardized	525	Cirrhosis due to other causes	3	Rate	1992	3.69956	5.75045	2.45333
1	Deaths	216	Senegal	2	Female	27	Age-standardized	525	Cirrhosis due to other causes	3	Rate	1992	4.51519	6.56854	2.87744
1	Deaths	216	Senegal	3	Both	27	Age-standardized	525	Cirrhosis due to other causes	3	Rate	1992	4.11693	5.60602	2.91247
1	Deaths	435	South Sudan	1	Male	27	Age-standardized	971	Nonalcoholic fatty liver disease including cirrhosis	3	Rate	1994	1.51004	2.51947	0.873577
1	Deaths	435	South Sudan	2	Female	27	Age-standardized	971	Nonalcoholic fatty liver disease including cirrhosis	3	Rate	1994	1.89819	3.21038	1.02993
1	Deaths	435	South Sudan	3	Both	27	Age-standardized	971	Nonalcoholic fatty liver disease including cirrhosis	3	Rate	1994	1.68679	2.65306	1.01312
1	Deaths	187	Somalia	1	Male	27	Age-standardized	524	Cirrhosis due to alcohol	3	Rate	1994	21.8449	34.7662	11.6333
1	Deaths	187	Somalia	2	Female	27	Age-standardized	524	Cirrhosis due to alcohol	3	Rate	1994	6.68468	10.8972	3.59098
1	Deaths	187	Somalia	3	Both	27	Age-standardized	524	Cirrhosis due to alcohol	3	Rate	1994	13.6802	21.0069	7.64564
1	Deaths	187	Somalia	1	Male	27	Age-standardized	525	Cirrhosis due to other causes	3	Rate	1994	7.06569	11.2778	4.08102
1	Deaths	187	Somalia	2	Female	27	Age-standardized	525	Cirrhosis due to other causes	3	Rate	1994	10.0052	15.3226	6.13719
1	Deaths	187	Somalia	3	Both	27	Age-standardized	525	Cirrhosis due to other causes	3	Rate	1994	8.73174	12.7608	5.65922
1	Deaths	215	Sao Tome and Principe	1	Male	27	Age-standardized	522	Chronic hepatitis B including cirrhosis	3	Rate	1992	44.5003	55.9022	33.9028
1	Deaths	215	Sao Tome and Principe	2	Female	27	Age-standardized	522	Chronic hepatitis B including cirrhosis	3	Rate	1992	21.0678	29.34	13.0429
1	Deaths	215	Sao Tome and Principe	3	Both	27	Age-standardized	522	Chronic hepatitis B including cirrhosis	3	Rate	1992	31.1305	39.4176	23.1779
1	Deaths	215	Sao Tome and Principe	1	Male	27	Age-standardized	523	Chronic hepatitis C including cirrhosis	3	Rate	1992	26.4246	35.9267	19.284
1	Deaths	215	Sao Tome and Principe	2	Female	27	Age-standardized	523	Chronic hepatitis C including cirrhosis	3	Rate	1992	12.8794	19.0644	7.69814
1	Deaths	215	Sao Tome and Principe	3	Both	27	Age-standardized	523	Chronic hepatitis C including cirrhosis	3	Rate	1992	18.6263	25.7917	13.1861
1	Deaths	193	Botswana	1	Male	27	Age-standardized	971	Nonalcoholic fatty liver disease including cirrhosis	3	Rate	1991	1.4493	2.65083	0.81417
1	Deaths	193	Botswana	2	Female	27	Age-standardized	971	Nonalcoholic fatty liver disease including cirrhosis	3	Rate	1991	1.13102	2.25073	0.528274
1	Deaths	193	Botswana	3	Both	27	Age-standardized	971	Nonalcoholic fatty liver disease including cirrhosis	3	Rate	1991	1.28388	2.27353	0.701458
1	Deaths	176	Comoros	1	Male	27	Age-standardized	521	Cirrhosis and other chronic liver diseases	3	Rate	1991	53.6918	90.7217	39.4771
1	Deaths	176	Comoros	2	Female	27	Age-standardized	521	Cirrhosis and other chronic liver diseases	3	Rate	1991	37.2281	48.9542	26.6481
1	Deaths	176	Comoros	3	Both	27	Age-standardized	521	Cirrhosis and other chronic liver diseases	3	Rate	1991	45.2824	64.1671	35.516
1	Deaths	176	Comoros	1	Male	27	Age-standardized	522	Chronic hepatitis B including cirrhosis	3	Rate	1991	21.8903	37.075	15.0471
1	Deaths	176	Comoros	2	Female	27	Age-standardized	522	Chronic hepatitis B including cirrhosis	3	Rate	1991	14.2317	19.8964	10.0631
1	Deaths	176	Comoros	3	Both	27	Age-standardized	522	Chronic hepatitis B including cirrhosis	3	Rate	1991	17.9592	26.0097	13.0187
1	Deaths	176	Comoros	1	Male	27	Age-standardized	523	Chronic hepatitis C including cirrhosis	3	Rate	1991	16.4662	27.11	10.7335
1	Deaths	176	Comoros	2	Female	27	Age-standardized	523	Chronic hepatitis C including cirrhosis	3	Rate	1991	11.0155	15.6893	7.09745
1	Deaths	176	Comoros	3	Both	27	Age-standardized	523	Chronic hepatitis C including cirrhosis	3	Rate	1991	13.6683	20.2884	9.18394
1	Deaths	176	Comoros	1	Male	27	Age-standardized	524	Cirrhosis due to alcohol	3	Rate	1991	10.5138	17.6694	6.2329
1	Deaths	176	Comoros	2	Female	27	Age-standardized	524	Cirrhosis due to alcohol	3	Rate	1991	3.86071	6.00999	2.20642
1	Deaths	176	Comoros	3	Both	27	Age-standardized	524	Cirrhosis due to alcohol	3	Rate	1991	7.08642	11.0556	4.38191
1	Deaths	176	Comoros	1	Male	27	Age-standardized	525	Cirrhosis due to other causes	3	Rate	1991	3.54204	5.69017	2.22217
1	Deaths	176	Comoros	2	Female	27	Age-standardized	525	Cirrhosis due to other causes	3	Rate	1991	6.13706	9.04545	3.98549
1	Deaths	176	Comoros	3	Both	27	Age-standardized	525	Cirrhosis due to other causes	3	Rate	1991	4.9118	6.95073	3.36736
1	Deaths	215	Sao Tome and Principe	1	Male	27	Age-standardized	521	Cirrhosis and other chronic liver diseases	3	Rate	1990	107.341	124.569	89.3529
1	Deaths	215	Sao Tome and Principe	2	Female	27	Age-standardized	521	Cirrhosis and other chronic liver diseases	3	Rate	1990	49.2529	67.0488	32.4853
1	Deaths	215	Sao Tome and Principe	3	Both	27	Age-standardized	521	Cirrhosis and other chronic liver diseases	3	Rate	1990	74.0237	89.0657	58.9987
1	Deaths	187	Somalia	1	Male	27	Age-standardized	524	Cirrhosis due to alcohol	3	Rate	1990	21.7576	34.5698	11.5225
1	Deaths	187	Somalia	2	Female	27	Age-standardized	524	Cirrhosis due to alcohol	3	Rate	1990	6.67903	11.1507	3.58274
1	Deaths	187	Somalia	3	Both	27	Age-standardized	524	Cirrhosis due to alcohol	3	Rate	1990	13.8253	21.5831	7.52405
1	Deaths	187	Somalia	1	Male	27	Age-standardized	525	Cirrhosis due to other causes	3	Rate	1990	6.79525	11.1491	3.95545
1	Deaths	187	Somalia	2	Female	27	Age-standardized	525	Cirrhosis due to other causes	3	Rate	1990	9.85247	15.3289	6.13123
1	Deaths	187	Somalia	3	Both	27	Age-standardized	525	Cirrhosis due to other causes	3	Rate	1990	8.4732	12.573	5.48985
1	Deaths	171	Democratic Republic of the Congo	1	Male	27	Age-standardized	971	Nonalcoholic fatty liver disease including cirrhosis	3	Rate	1992	1.33311	2.13543	0.770359
1	Deaths	171	Democratic Republic of the Congo	2	Female	27	Age-standardized	971	Nonalcoholic fatty liver disease including cirrhosis	3	Rate	1992	0.824265	1.37477	0.456683
1	Deaths	171	Democratic Republic of the Congo	3	Both	27	Age-standardized	971	Nonalcoholic fatty liver disease including cirrhosis	3	Rate	1992	1.05534	1.67734	0.645017
1	Deaths	187	Somalia	1	Male	27	Age-standardized	524	Cirrhosis due to alcohol	3	Rate	1992	21.6786	34.4268	11.2987
1	Deaths	187	Somalia	2	Female	27	Age-standardized	524	Cirrhosis due to alcohol	3	Rate	1992	6.64626	10.9011	3.56321
1	Deaths	187	Somalia	3	Both	27	Age-standardized	524	Cirrhosis due to alcohol	3	Rate	1992	13.6695	21.3559	7.5292
1	Deaths	187	Somalia	1	Male	27	Age-standardized	525	Cirrhosis due to other causes	3	Rate	1992	6.88777	11.0909	4.04102
1	Deaths	187	Somalia	2	Female	27	Age-standardized	525	Cirrhosis due to other causes	3	Rate	1992	9.87731	15.315	5.99994
1	Deaths	187	Somalia	3	Both	27	Age-standardized	525	Cirrhosis due to other causes	3	Rate	1992	8.55174	12.5782	5.58475
1	Deaths	175	Burundi	1	Male	27	Age-standardized	971	Nonalcoholic fatty liver disease including cirrhosis	3	Rate	1991	1.5191	2.42445	0.911138
1	Deaths	175	Burundi	2	Female	27	Age-standardized	971	Nonalcoholic fatty liver disease including cirrhosis	3	Rate	1991	1.69763	2.79223	0.927491
1	Deaths	175	Burundi	3	Both	27	Age-standardized	971	Nonalcoholic fatty liver disease including cirrhosis	3	Rate	1991	1.62705	2.56043	0.985235
1	Deaths	208	Guinea	1	Male	27	Age-standardized	523	Chronic hepatitis C including cirrhosis	3	Rate	1991	12.8992	21.7038	7.86857
1	Deaths	208	Guinea	2	Female	27	Age-standardized	523	Chronic hepatitis C including cirrhosis	3	Rate	1991	9.49015	13.9844	5.79663
1	Deaths	208	Guinea	3	Both	27	Age-standardized	523	Chronic hepatitis C including cirrhosis	3	Rate	1991	11.1471	17.0871	7.44214
1	Deaths	208	Guinea	1	Male	27	Age-standardized	524	Cirrhosis due to alcohol	3	Rate	1991	10.7648	18.4792	5.81259
1	Deaths	208	Guinea	2	Female	27	Age-standardized	524	Cirrhosis due to alcohol	3	Rate	1991	3.7106	5.7943	2.09174
1	Deaths	208	Guinea	3	Both	27	Age-standardized	524	Cirrhosis due to alcohol	3	Rate	1991	7.21938	11.8236	4.10323
1	Deaths	208	Guinea	1	Male	27	Age-standardized	525	Cirrhosis due to other causes	3	Rate	1991	4.40888	6.74104	2.92537
1	Deaths	208	Guinea	2	Female	27	Age-standardized	525	Cirrhosis due to other causes	3	Rate	1991	6.37889	8.97327	4.33475
1	Deaths	208	Guinea	3	Both	27	Age-standardized	525	Cirrhosis due to other causes	3	Rate	1991	5.39488	7.44985	3.83868
1	Deaths	200	Benin	1	Male	27	Age-standardized	521	Cirrhosis and other chronic liver diseases	3	Rate	1994	62.4855	88.1268	46.7024
1	Deaths	200	Benin	2	Female	27	Age-standardized	521	Cirrhosis and other chronic liver diseases	3	Rate	1994	32.5504	44.1749	22.0214
1	Deaths	200	Benin	3	Both	27	Age-standardized	521	Cirrhosis and other chronic liver diseases	3	Rate	1994	46.6801	62.3253	35.6087
1	Deaths	200	Benin	1	Male	27	Age-standardized	522	Chronic hepatitis B including cirrhosis	3	Rate	1994	26.6538	38.9556	18.6905
1	Deaths	200	Benin	2	Female	27	Age-standardized	522	Chronic hepatitis B including cirrhosis	3	Rate	1994	13.5667	18.8346	8.73288
1	Deaths	200	Benin	3	Both	27	Age-standardized	522	Chronic hepatitis B including cirrhosis	3	Rate	1994	19.7347	27.2909	13.7159
1	Deaths	200	Benin	1	Male	27	Age-standardized	523	Chronic hepatitis C including cirrhosis	3	Rate	1994	15.9925	23.9845	10.7581
1	Deaths	200	Benin	2	Female	27	Age-standardized	523	Chronic hepatitis C including cirrhosis	3	Rate	1994	8.43039	12.5736	5.04458
1	Deaths	200	Benin	3	Both	27	Age-standardized	523	Chronic hepatitis C including cirrhosis	3	Rate	1994	11.9884	17.2364	8.19005
1	Deaths	200	Benin	1	Male	27	Age-standardized	524	Cirrhosis due to alcohol	3	Rate	1994	13.6663	21.0001	8.34557
1	Deaths	200	Benin	2	Female	27	Age-standardized	524	Cirrhosis due to alcohol	3	Rate	1994	3.35616	5.34954	1.88452
1	Deaths	200	Benin	3	Both	27	Age-standardized	524	Cirrhosis due to alcohol	3	Rate	1994	8.24094	12.3018	4.92993
1	Deaths	200	Benin	1	Male	27	Age-standardized	525	Cirrhosis due to other causes	3	Rate	1994	4.80347	7.15072	3.23159
1	Deaths	200	Benin	2	Female	27	Age-standardized	525	Cirrhosis due to other causes	3	Rate	1994	5.51551	8.07152	3.53114
1	Deaths	200	Benin	3	Both	27	Age-standardized	525	Cirrhosis due to other causes	3	Rate	1994	5.1836	7.35851	3.55105
1	Deaths	215	Sao Tome and Principe	1	Male	27	Age-standardized	522	Chronic hepatitis B including cirrhosis	3	Rate	1994	40.6336	50.7326	30.9362
1	Deaths	215	Sao Tome and Principe	2	Female	27	Age-standardized	522	Chronic hepatitis B including cirrhosis	3	Rate	1994	21.4861	29.3274	13.6347
1	Deaths	215	Sao Tome and Principe	3	Both	27	Age-standardized	522	Chronic hepatitis B including cirrhosis	3	Rate	1994	30.4127	38.6419	22.4033
1	Deaths	215	Sao Tome and Principe	1	Male	27	Age-standardized	523	Chronic hepatitis C including cirrhosis	3	Rate	1994	24.0506	32.2683	17.3869
1	Deaths	215	Sao Tome and Principe	2	Female	27	Age-standardized	523	Chronic hepatitis C including cirrhosis	3	Rate	1994	13.1471	19.206	8.00616
1	Deaths	215	Sao Tome and Principe	3	Both	27	Age-standardized	523	Chronic hepatitis C including cirrhosis	3	Rate	1994	18.2211	24.9858	13.0502
1	Deaths	168	Angola	1	Male	27	Age-standardized	971	Nonalcoholic fatty liver disease including cirrhosis	3	Rate	1990	1.5476	2.49737	0.885635
1	Deaths	168	Angola	2	Female	27	Age-standardized	971	Nonalcoholic fatty liver disease including cirrhosis	3	Rate	1990	1.47715	2.5994	0.800357
1	Deaths	168	Angola	3	Both	27	Age-standardized	971	Nonalcoholic fatty liver disease including cirrhosis	3	Rate	1990	1.51724	2.40853	0.935786
1	Deaths	168	Angola	1	Male	27	Age-standardized	971	Nonalcoholic fatty liver disease including cirrhosis	3	Rate	1992	1.51495	2.43689	0.886255
1	Deaths	168	Angola	2	Female	27	Age-standardized	971	Nonalcoholic fatty liver disease including cirrhosis	3	Rate	1992	1.43281	2.47544	0.783192
1	Deaths	168	Angola	3	Both	27	Age-standardized	971	Nonalcoholic fatty liver disease including cirrhosis	3	Rate	1992	1.47846	2.32714	0.901095
1	Deaths	215	Sao Tome and Principe	1	Male	27	Age-standardized	522	Chronic hepatitis B including cirrhosis	3	Rate	1990	45.0921	56.4395	35.5506
1	Deaths	215	Sao Tome and Principe	2	Female	27	Age-standardized	522	Chronic hepatitis B including cirrhosis	3	Rate	1990	20.3965	28.296	12.4619
1	Deaths	215	Sao Tome and Principe	3	Both	27	Age-standardized	522	Chronic hepatitis B including cirrhosis	3	Rate	1990	30.8277	39.0653	22.7752
1	Deaths	215	Sao Tome and Principe	1	Male	27	Age-standardized	523	Chronic hepatitis C including cirrhosis	3	Rate	1990	26.6188	36.0565	19.5189
1	Deaths	215	Sao Tome and Principe	2	Female	27	Age-standardized	523	Chronic hepatitis C including cirrhosis	3	Rate	1990	12.4349	18.7984	7.26274
1	Deaths	215	Sao Tome and Principe	3	Both	27	Age-standardized	523	Chronic hepatitis C including cirrhosis	3	Rate	1990	18.3483	25.6998	12.8382
1	Deaths	435	South Sudan	1	Male	27	Age-standardized	524	Cirrhosis due to alcohol	3	Rate	1994	13.7444	23.3718	7.53966
1	Deaths	435	South Sudan	2	Female	27	Age-standardized	524	Cirrhosis due to alcohol	3	Rate	1994	4.08675	6.7474	2.19994
1	Deaths	435	South Sudan	3	Both	27	Age-standardized	524	Cirrhosis due to alcohol	3	Rate	1994	9.7381	16.5782	5.49534
1	Deaths	435	South Sudan	1	Male	27	Age-standardized	525	Cirrhosis due to other causes	3	Rate	1994	4.20452	6.86858	2.58288
1	Deaths	435	South Sudan	2	Female	27	Age-standardized	525	Cirrhosis due to other causes	3	Rate	1994	5.96209	8.98438	3.57852
1	Deaths	435	South Sudan	3	Both	27	Age-standardized	525	Cirrhosis due to other causes	3	Rate	1994	4.97126	7.0764	3.34995
1	Deaths	198	Zimbabwe	1	Male	27	Age-standardized	971	Nonalcoholic fatty liver disease including cirrhosis	3	Rate	1990	1.33411	2.08406	0.810754
1	Deaths	198	Zimbabwe	2	Female	27	Age-standardized	971	Nonalcoholic fatty liver disease including cirrhosis	3	Rate	1990	0.950252	1.45045	0.568996
1	Deaths	198	Zimbabwe	3	Both	27	Age-standardized	971	Nonalcoholic fatty liver disease including cirrhosis	3	Rate	1990	1.13328	1.72025	0.699056
1	Deaths	201	Burkina Faso	1	Male	27	Age-standardized	521	Cirrhosis and other chronic liver diseases	3	Rate	1992	48.9706	60.7876	38.2277
1	Deaths	201	Burkina Faso	2	Female	27	Age-standardized	521	Cirrhosis and other chronic liver diseases	3	Rate	1992	29.6812	38.6038	22.7492
1	Deaths	201	Burkina Faso	3	Both	27	Age-standardized	521	Cirrhosis and other chronic liver diseases	3	Rate	1992	38.9714	48.2981	31.2252
1	Deaths	216	Senegal	1	Male	27	Age-standardized	521	Cirrhosis and other chronic liver diseases	3	Rate	1990	48.4887	74.0295	36.3664
1	Deaths	216	Senegal	2	Female	27	Age-standardized	521	Cirrhosis and other chronic liver diseases	3	Rate	1990	26.6781	37.9128	18.8876
1	Deaths	216	Senegal	3	Both	27	Age-standardized	521	Cirrhosis and other chronic liver diseases	3	Rate	1990	37.7025	49.7162	29.8703
1	Deaths	216	Senegal	1	Male	27	Age-standardized	522	Chronic hepatitis B including cirrhosis	3	Rate	1990	21.3418	33.4635	14.7648
1	Deaths	216	Senegal	2	Female	27	Age-standardized	522	Chronic hepatitis B including cirrhosis	3	Rate	1990	11.3424	16.4551	7.80566
1	Deaths	216	Senegal	3	Both	27	Age-standardized	522	Chronic hepatitis B including cirrhosis	3	Rate	1990	16.3828	22.6254	12.087
1	Deaths	216	Senegal	1	Male	27	Age-standardized	523	Chronic hepatitis C including cirrhosis	3	Rate	1990	12.2586	19.5169	8.10302
1	Deaths	216	Senegal	2	Female	27	Age-standardized	523	Chronic hepatitis C including cirrhosis	3	Rate	1990	6.79505	10.2833	4.39774
1	Deaths	216	Senegal	3	Both	27	Age-standardized	523	Chronic hepatitis C including cirrhosis	3	Rate	1990	9.54233	13.8623	6.5447
1	Deaths	216	Senegal	1	Male	27	Age-standardized	524	Cirrhosis due to alcohol	3	Rate	1990	9.95923	15.8669	5.82661
1	Deaths	216	Senegal	2	Female	27	Age-standardized	524	Cirrhosis due to alcohol	3	Rate	1990	2.53225	3.96628	1.47215
1	Deaths	216	Senegal	3	Both	27	Age-standardized	524	Cirrhosis due to alcohol	3	Rate	1990	6.29181	9.61644	3.80605
1	Deaths	216	Senegal	1	Male	27	Age-standardized	525	Cirrhosis due to other causes	3	Rate	1990	3.83171	6.15449	2.42952
1	Deaths	216	Senegal	2	Female	27	Age-standardized	525	Cirrhosis due to other causes	3	Rate	1990	4.60347	6.87515	2.90077
1	Deaths	216	Senegal	3	Both	27	Age-standardized	525	Cirrhosis due to other causes	3	Rate	1990	4.2287	5.90964	2.93812
1	Deaths	218	Togo	1	Male	27	Age-standardized	521	Cirrhosis and other chronic liver diseases	3	Rate	1992	49.5147	68.4184	30.7356
1	Deaths	218	Togo	2	Female	27	Age-standardized	521	Cirrhosis and other chronic liver diseases	3	Rate	1992	25.7817	35.7701	17.2796
1	Deaths	218	Togo	3	Both	27	Age-standardized	521	Cirrhosis and other chronic liver diseases	3	Rate	1992	36.9647	47.2349	27.2199
1	Deaths	218	Togo	1	Male	27	Age-standardized	522	Chronic hepatitis B including cirrhosis	3	Rate	1992	21.0088	30.1029	12.8735
1	Deaths	218	Togo	2	Female	27	Age-standardized	522	Chronic hepatitis B including cirrhosis	3	Rate	1992	10.8129	15.3691	7.21583
1	Deaths	218	Togo	3	Both	27	Age-standardized	522	Chronic hepatitis B including cirrhosis	3	Rate	1992	15.6074	20.521	10.654
1	Deaths	218	Togo	1	Male	27	Age-standardized	523	Chronic hepatitis C including cirrhosis	3	Rate	1992	12.7577	19.7568	7.5314
1	Deaths	218	Togo	2	Female	27	Age-standardized	523	Chronic hepatitis C including cirrhosis	3	Rate	1992	6.76972	9.8625	4.32498
1	Deaths	218	Togo	3	Both	27	Age-standardized	523	Chronic hepatitis C including cirrhosis	3	Rate	1992	9.58047	13.8045	6.31625
1	Deaths	218	Togo	1	Male	27	Age-standardized	524	Cirrhosis due to alcohol	3	Rate	1992	11.095	17.5415	5.88858
1	Deaths	218	Togo	2	Female	27	Age-standardized	524	Cirrhosis due to alcohol	3	Rate	1992	2.70105	4.15015	1.598
1	Deaths	218	Togo	3	Both	27	Age-standardized	524	Cirrhosis due to alcohol	3	Rate	1992	6.65094	10.0235	3.74686
1	Deaths	218	Togo	1	Male	27	Age-standardized	525	Cirrhosis due to other causes	3	Rate	1992	3.70088	5.46819	2.0886
1	Deaths	218	Togo	2	Female	27	Age-standardized	525	Cirrhosis due to other causes	3	Rate	1992	4.3312	6.37386	2.67535
1	Deaths	218	Togo	3	Both	27	Age-standardized	525	Cirrhosis due to other causes	3	Rate	1992	4.05535	5.70659	2.76582
1	Deaths	185	Rwanda	1	Male	27	Age-standardized	521	Cirrhosis and other chronic liver diseases	3	Rate	1992	99.9223	122.105	74.7918
1	Deaths	185	Rwanda	2	Female	27	Age-standardized	521	Cirrhosis and other chronic liver diseases	3	Rate	1992	50.7739	64.7012	34.9386
1	Deaths	185	Rwanda	3	Both	27	Age-standardized	521	Cirrhosis and other chronic liver diseases	3	Rate	1992	73.0561	88.4726	55.3896
1	Deaths	185	Rwanda	1	Male	27	Age-standardized	522	Chronic hepatitis B including cirrhosis	3	Rate	1992	33.3014	44.6069	22.1977
1	Deaths	185	Rwanda	2	Female	27	Age-standardized	522	Chronic hepatitis B including cirrhosis	3	Rate	1992	16.1894	22.0005	10.8219
1	Deaths	185	Rwanda	3	Both	27	Age-standardized	522	Chronic hepatitis B including cirrhosis	3	Rate	1992	23.9652	31.4666	16.8433
1	Deaths	185	Rwanda	1	Male	27	Age-standardized	523	Chronic hepatitis C including cirrhosis	3	Rate	1992	34.1387	45.2363	24.3111
1	Deaths	185	Rwanda	2	Female	27	Age-standardized	523	Chronic hepatitis C including cirrhosis	3	Rate	1992	16.956	23.2875	10.8402
1	Deaths	185	Rwanda	3	Both	27	Age-standardized	523	Chronic hepatitis C including cirrhosis	3	Rate	1992	24.7633	32.6277	17.2464
1	Deaths	185	Rwanda	1	Male	27	Age-standardized	524	Cirrhosis due to alcohol	3	Rate	1992	24.382	34.1673	15.7655
1	Deaths	185	Rwanda	2	Female	27	Age-standardized	524	Cirrhosis due to alcohol	3	Rate	1992	7.06432	10.3985	4.00812
1	Deaths	185	Rwanda	3	Both	27	Age-standardized	524	Cirrhosis due to alcohol	3	Rate	1992	14.7893	20.7362	9.41807
1	Deaths	185	Rwanda	1	Male	27	Age-standardized	525	Cirrhosis due to other causes	3	Rate	1992	6.33133	8.73983	4.26879
1	Deaths	185	Rwanda	2	Female	27	Age-standardized	525	Cirrhosis due to other causes	3	Rate	1992	8.41952	12.0036	5.24053
1	Deaths	185	Rwanda	3	Both	27	Age-standardized	525	Cirrhosis due to other causes	3	Rate	1992	7.54429	10.3887	5.05193
1	Deaths	184	Mozambique	1	Male	27	Age-standardized	521	Cirrhosis and other chronic liver diseases	3	Rate	1994	31.5186	44.4603	23.6721
1	Deaths	184	Mozambique	2	Female	27	Age-standardized	521	Cirrhosis and other chronic liver diseases	3	Rate	1994	21.5151	27.8515	15.9466
1	Deaths	184	Mozambique	3	Both	27	Age-standardized	521	Cirrhosis and other chronic liver diseases	3	Rate	1994	26.1153	33.6266	21.0173
1	Deaths	184	Mozambique	1	Male	27	Age-standardized	522	Chronic hepatitis B including cirrhosis	3	Rate	1994	12.6481	18.246	9.03973
1	Deaths	184	Mozambique	2	Female	27	Age-standardized	522	Chronic hepatitis B including cirrhosis	3	Rate	1994	8.23873	11.0416	5.7824
1	Deaths	184	Mozambique	3	Both	27	Age-standardized	522	Chronic hepatitis B including cirrhosis	3	Rate	1994	10.2511	13.6775	7.78678
1	Deaths	184	Mozambique	1	Male	27	Age-standardized	523	Chronic hepatitis C including cirrhosis	3	Rate	1994	9.01248	13.4788	6.11261
1	Deaths	184	Mozambique	2	Female	27	Age-standardized	523	Chronic hepatitis C including cirrhosis	3	Rate	1994	6.04382	8.54334	4.01881
1	Deaths	184	Mozambique	3	Both	27	Age-standardized	523	Chronic hepatitis C including cirrhosis	3	Rate	1994	7.40033	10.3005	5.40519
1	Deaths	184	Mozambique	1	Male	27	Age-standardized	524	Cirrhosis due to alcohol	3	Rate	1994	6.61861	10.2201	4.09075
1	Deaths	184	Mozambique	2	Female	27	Age-standardized	524	Cirrhosis due to alcohol	3	Rate	1994	2.55688	4.04316	1.6038
1	Deaths	184	Mozambique	3	Both	27	Age-standardized	524	Cirrhosis due to alcohol	3	Rate	1994	4.41771	6.54998	2.80063
1	Deaths	189	United Republic of Tanzania	1	Male	27	Age-standardized	521	Cirrhosis and other chronic liver diseases	3	Rate	1994	55.5501	66.6064	45.6803
1	Deaths	189	United Republic of Tanzania	2	Female	27	Age-standardized	521	Cirrhosis and other chronic liver diseases	3	Rate	1994	29.8314	36.0508	23.6588
1	Deaths	189	United Republic of Tanzania	3	Both	27	Age-standardized	521	Cirrhosis and other chronic liver diseases	3	Rate	1994	42.2104	50.2063	34.8143
1	Deaths	189	United Republic of Tanzania	1	Male	27	Age-standardized	522	Chronic hepatitis B including cirrhosis	3	Rate	1994	22.0014	28.1722	15.9254
1	Deaths	189	United Republic of Tanzania	2	Female	27	Age-standardized	522	Chronic hepatitis B including cirrhosis	3	Rate	1994	11.2141	14.7693	8.19465
1	Deaths	189	United Republic of Tanzania	3	Both	27	Age-standardized	522	Chronic hepatitis B including cirrhosis	3	Rate	1994	16.3945	21.124	12.1231
1	Deaths	189	United Republic of Tanzania	1	Male	27	Age-standardized	523	Chronic hepatitis C including cirrhosis	3	Rate	1994	16.4031	22.3467	11.7738
1	Deaths	189	United Republic of Tanzania	2	Female	27	Age-standardized	523	Chronic hepatitis C including cirrhosis	3	Rate	1994	8.61589	11.6793	6.03127
1	Deaths	189	United Republic of Tanzania	3	Both	27	Age-standardized	523	Chronic hepatitis C including cirrhosis	3	Rate	1994	12.3553	16.3169	9.01805
1	Deaths	189	United Republic of Tanzania	1	Male	27	Age-standardized	524	Cirrhosis due to alcohol	3	Rate	1994	12.3232	17.3441	7.7875
1	Deaths	189	United Republic of Tanzania	2	Female	27	Age-standardized	524	Cirrhosis due to alcohol	3	Rate	1994	3.60942	5.31727	2.1734
1	Deaths	189	United Republic of Tanzania	3	Both	27	Age-standardized	524	Cirrhosis due to alcohol	3	Rate	1994	7.79515	11.3551	4.91574
1	Deaths	189	United Republic of Tanzania	1	Male	27	Age-standardized	525	Cirrhosis due to other causes	3	Rate	1994	3.61992	5.03933	2.4806
1	Deaths	189	United Republic of Tanzania	2	Female	27	Age-standardized	525	Cirrhosis due to other causes	3	Rate	1994	4.94044	6.90951	3.46664
1	Deaths	189	United Republic of Tanzania	3	Both	27	Age-standardized	525	Cirrhosis due to other causes	3	Rate	1994	4.32606	5.91412	3.15623
1	Deaths	185	Rwanda	1	Male	27	Age-standardized	521	Cirrhosis and other chronic liver diseases	3	Rate	1994	108.749	135.279	78.6803
1	Deaths	185	Rwanda	2	Female	27	Age-standardized	521	Cirrhosis and other chronic liver diseases	3	Rate	1994	51.4762	65.3685	34.9186
1	Deaths	185	Rwanda	3	Both	27	Age-standardized	521	Cirrhosis and other chronic liver diseases	3	Rate	1994	77.0604	94.295	56.4964
1	Deaths	185	Rwanda	1	Male	27	Age-standardized	522	Chronic hepatitis B including cirrhosis	3	Rate	1994	36.3256	48.6724	23.2622
1	Deaths	185	Rwanda	2	Female	27	Age-standardized	522	Chronic hepatitis B including cirrhosis	3	Rate	1994	16.4252	22.5304	10.7258
1	Deaths	185	Rwanda	3	Both	27	Age-standardized	522	Chronic hepatitis B including cirrhosis	3	Rate	1994	25.3423	33.9186	17.0494
1	Deaths	185	Rwanda	1	Male	27	Age-standardized	523	Chronic hepatitis C including cirrhosis	3	Rate	1994	37.3148	50.5607	25.1612
1	Deaths	185	Rwanda	2	Female	27	Age-standardized	523	Chronic hepatitis C including cirrhosis	3	Rate	1994	17.2641	23.8983	10.9406
1	Deaths	185	Rwanda	3	Both	27	Age-standardized	523	Chronic hepatitis C including cirrhosis	3	Rate	1994	26.2508	34.702	17.6776
1	Deaths	185	Rwanda	1	Male	27	Age-standardized	524	Cirrhosis due to alcohol	3	Rate	1994	26.3919	37.5586	16.346
1	Deaths	185	Rwanda	2	Female	27	Age-standardized	524	Cirrhosis due to alcohol	3	Rate	1994	7.15539	10.75	3.94458
1	Deaths	185	Rwanda	3	Both	27	Age-standardized	524	Cirrhosis due to alcohol	3	Rate	1994	15.6139	21.9976	9.77157
1	Deaths	185	Rwanda	1	Male	27	Age-standardized	525	Cirrhosis due to other causes	3	Rate	1994	6.82059	9.66075	4.5512
1	Deaths	185	Rwanda	2	Female	27	Age-standardized	525	Cirrhosis due to other causes	3	Rate	1994	8.47488	12.3499	5.20021
1	Deaths	185	Rwanda	3	Both	27	Age-standardized	525	Cirrhosis due to other causes	3	Rate	1994	7.79791	10.8417	5.20092
1	Deaths	184	Mozambique	1	Male	27	Age-standardized	525	Cirrhosis due to other causes	3	Rate	1994	2.64355	3.96922	1.81259
1	Deaths	184	Mozambique	2	Female	27	Age-standardized	525	Cirrhosis due to other causes	3	Rate	1994	3.74954	5.50596	2.47843
1	Deaths	184	Mozambique	3	Both	27	Age-standardized	525	Cirrhosis due to other causes	3	Rate	1994	3.26508	4.66951	2.32772
1	Deaths	182	Malawi	1	Male	27	Age-standardized	971	Nonalcoholic fatty liver disease including cirrhosis	3	Rate	1990	1.63631	2.6493	0.985247
1	Deaths	182	Malawi	2	Female	27	Age-standardized	971	Nonalcoholic fatty liver disease including cirrhosis	3	Rate	1990	2.15502	3.23952	1.34245
1	Deaths	182	Malawi	3	Both	27	Age-standardized	971	Nonalcoholic fatty liver disease including cirrhosis	3	Rate	1990	1.9217	2.84582	1.25739
1	Deaths	201	Burkina Faso	1	Male	27	Age-standardized	971	Nonalcoholic fatty liver disease including cirrhosis	3	Rate	1992	0.865818	1.32919	0.513082
1	Deaths	201	Burkina Faso	2	Female	27	Age-standardized	971	Nonalcoholic fatty liver disease including cirrhosis	3	Rate	1992	1.24148	1.96651	0.752375
1	Deaths	201	Burkina Faso	3	Both	27	Age-standardized	971	Nonalcoholic fatty liver disease including cirrhosis	3	Rate	1992	1.07183	1.65828	0.657203
1	Deaths	168	Angola	1	Male	27	Age-standardized	971	Nonalcoholic fatty liver disease including cirrhosis	3	Rate	1994	1.52845	2.45608	0.877945
1	Deaths	168	Angola	2	Female	27	Age-standardized	971	Nonalcoholic fatty liver disease including cirrhosis	3	Rate	1994	1.44002	2.47064	0.787685
1	Deaths	168	Angola	3	Both	27	Age-standardized	971	Nonalcoholic fatty liver disease including cirrhosis	3	Rate	1994	1.48867	2.34361	0.935733
1	Deaths	184	Mozambique	1	Male	27	Age-standardized	971	Nonalcoholic fatty liver disease including cirrhosis	3	Rate	1992	0.588081	0.94864	0.349663
1	Deaths	184	Mozambique	2	Female	27	Age-standardized	971	Nonalcoholic fatty liver disease including cirrhosis	3	Rate	1992	0.931905	1.4358	0.55095
1	Deaths	184	Mozambique	3	Both	27	Age-standardized	971	Nonalcoholic fatty liver disease including cirrhosis	3	Rate	1992	0.77856	1.16322	0.485172
1	Deaths	205	Côte d'Ivoire	1	Male	27	Age-standardized	971	Nonalcoholic fatty liver disease including cirrhosis	3	Rate	1994	1.52247	2.38498	0.951879
1	Deaths	205	Côte d'Ivoire	2	Female	27	Age-standardized	971	Nonalcoholic fatty liver disease including cirrhosis	3	Rate	1994	1.429	2.33911	0.796577
1	Deaths	205	Côte d'Ivoire	3	Both	27	Age-standardized	971	Nonalcoholic fatty liver disease including cirrhosis	3	Rate	1994	1.49603	2.25103	0.922188
1	Deaths	435	South Sudan	1	Male	27	Age-standardized	522	Chronic hepatitis B including cirrhosis	3	Rate	1990	26.1296	45.6854	16.3344
1	Deaths	435	South Sudan	2	Female	27	Age-standardized	522	Chronic hepatitis B including cirrhosis	3	Rate	1990	13.92	20.6585	8.80552
1	Deaths	435	South Sudan	3	Both	27	Age-standardized	522	Chronic hepatitis B including cirrhosis	3	Rate	1990	21.0261	32.8611	14.4062
1	Deaths	435	South Sudan	1	Male	27	Age-standardized	523	Chronic hepatitis C including cirrhosis	3	Rate	1990	19.348	32.5026	12.0987
1	Deaths	435	South Sudan	2	Female	27	Age-standardized	523	Chronic hepatitis C including cirrhosis	3	Rate	1990	10.6417	16.156	6.90205
1	Deaths	435	South Sudan	3	Both	27	Age-standardized	523	Chronic hepatitis C including cirrhosis	3	Rate	1990	15.6945	23.7107	10.6102
1	Deaths	177	Djibouti	1	Male	27	Age-standardized	971	Nonalcoholic fatty liver disease including cirrhosis	3	Rate	1991	0.974329	1.72057	0.574189
1	Deaths	177	Djibouti	2	Female	27	Age-standardized	971	Nonalcoholic fatty liver disease including cirrhosis	3	Rate	1991	1.35177	2.20604	0.782444
1	Deaths	177	Djibouti	3	Both	27	Age-standardized	971	Nonalcoholic fatty liver disease including cirrhosis	3	Rate	1991	1.18416	1.90525	0.707247
1	Deaths	189	United Republic of Tanzania	1	Male	27	Age-standardized	521	Cirrhosis and other chronic liver diseases	3	Rate	1992	55.2727	66.6307	44.8387
1	Deaths	189	United Republic of Tanzania	2	Female	27	Age-standardized	521	Cirrhosis and other chronic liver diseases	3	Rate	1992	30.2297	36.4638	23.9511
1	Deaths	189	United Republic of Tanzania	3	Both	27	Age-standardized	521	Cirrhosis and other chronic liver diseases	3	Rate	1992	42.3374	50.4718	35.1066
1	Deaths	189	United Republic of Tanzania	1	Male	27	Age-standardized	522	Chronic hepatitis B including cirrhosis	3	Rate	1992	21.8599	27.9021	15.846
1	Deaths	189	United Republic of Tanzania	2	Female	27	Age-standardized	522	Chronic hepatitis B including cirrhosis	3	Rate	1992	11.3724	14.6882	8.17524
1	Deaths	189	United Republic of Tanzania	3	Both	27	Age-standardized	522	Chronic hepatitis B including cirrhosis	3	Rate	1992	16.4287	20.9718	12.1874
1	Deaths	189	United Republic of Tanzania	1	Male	27	Age-standardized	523	Chronic hepatitis C including cirrhosis	3	Rate	1992	16.2945	21.4618	11.6962
1	Deaths	189	United Republic of Tanzania	2	Female	27	Age-standardized	523	Chronic hepatitis C including cirrhosis	3	Rate	1992	8.71768	11.8979	6.18893
1	Deaths	189	United Republic of Tanzania	3	Both	27	Age-standardized	523	Chronic hepatitis C including cirrhosis	3	Rate	1992	12.3693	16.0303	9.01483
1	Deaths	189	United Republic of Tanzania	1	Male	27	Age-standardized	524	Cirrhosis due to alcohol	3	Rate	1992	12.2954	17.4888	7.78707
1	Deaths	189	United Republic of Tanzania	2	Female	27	Age-standardized	524	Cirrhosis due to alcohol	3	Rate	1992	3.6673	5.38646	2.27151
1	Deaths	189	United Republic of Tanzania	3	Both	27	Age-standardized	524	Cirrhosis due to alcohol	3	Rate	1992	7.83444	11.3274	5.01459
1	Deaths	189	United Republic of Tanzania	1	Male	27	Age-standardized	525	Cirrhosis due to other causes	3	Rate	1992	3.62898	5.04853	2.52159
1	Deaths	189	United Republic of Tanzania	2	Female	27	Age-standardized	525	Cirrhosis due to other causes	3	Rate	1992	5.00721	6.97305	3.55821
1	Deaths	189	United Republic of Tanzania	3	Both	27	Age-standardized	525	Cirrhosis due to other causes	3	Rate	1992	4.36275	5.96099	3.17381
1	Deaths	176	Comoros	1	Male	27	Age-standardized	971	Nonalcoholic fatty liver disease including cirrhosis	3	Rate	1991	1.27948	2.14105	0.74548
1	Deaths	176	Comoros	2	Female	27	Age-standardized	971	Nonalcoholic fatty liver disease including cirrhosis	3	Rate	1991	1.98318	3.10812	1.17566
1	Deaths	176	Comoros	3	Both	27	Age-standardized	971	Nonalcoholic fatty liver disease including cirrhosis	3	Rate	1991	1.65676	2.56539	1.01853
1	Deaths	205	Côte d'Ivoire	1	Male	27	Age-standardized	971	Nonalcoholic fatty liver disease including cirrhosis	3	Rate	1992	1.44085	2.23382	0.888649
1	Deaths	205	Côte d'Ivoire	2	Female	27	Age-standardized	971	Nonalcoholic fatty liver disease including cirrhosis	3	Rate	1992	1.44412	2.38656	0.81858
1	Deaths	205	Côte d'Ivoire	3	Both	27	Age-standardized	971	Nonalcoholic fatty liver disease including cirrhosis	3	Rate	1992	1.45938	2.16567	0.885248
1	Deaths	169	Central African Republic	1	Male	27	Age-standardized	521	Cirrhosis and other chronic liver diseases	3	Rate	1994	116.077	147.435	76.9276
1	Deaths	169	Central African Republic	2	Female	27	Age-standardized	521	Cirrhosis and other chronic liver diseases	3	Rate	1994	34.6256	47.7617	24.3103
1	Deaths	169	Central African Republic	3	Both	27	Age-standardized	521	Cirrhosis and other chronic liver diseases	3	Rate	1994	72.5648	91.2843	52.8645
1	Deaths	169	Central African Republic	1	Male	27	Age-standardized	522	Chronic hepatitis B including cirrhosis	3	Rate	1994	41.3397	56.6739	24.7253
1	Deaths	169	Central African Republic	2	Female	27	Age-standardized	522	Chronic hepatitis B including cirrhosis	3	Rate	1994	11.5463	16.6286	7.66559
1	Deaths	169	Central African Republic	3	Both	27	Age-standardized	522	Chronic hepatitis B including cirrhosis	3	Rate	1994	25.4112	34.5176	16.8574
1	Deaths	169	Central African Republic	1	Male	27	Age-standardized	523	Chronic hepatitis C including cirrhosis	3	Rate	1994	38.8941	54.6156	25.2155
1	Deaths	169	Central African Republic	2	Female	27	Age-standardized	523	Chronic hepatitis C including cirrhosis	3	Rate	1994	11.9582	16.9978	7.72628
1	Deaths	169	Central African Republic	3	Both	27	Age-standardized	523	Chronic hepatitis C including cirrhosis	3	Rate	1994	24.5201	33.7155	16.993
1	Deaths	169	Central African Republic	1	Male	27	Age-standardized	524	Cirrhosis due to alcohol	3	Rate	1994	26.9586	40.4553	15.56
1	Deaths	169	Central African Republic	2	Female	27	Age-standardized	524	Cirrhosis due to alcohol	3	Rate	1994	4.07102	6.6233	2.39372
1	Deaths	169	Central African Republic	3	Both	27	Age-standardized	524	Cirrhosis due to alcohol	3	Rate	1994	14.6385	21.9916	8.63879
1	Deaths	169	Central African Republic	1	Male	27	Age-standardized	525	Cirrhosis due to other causes	3	Rate	1994	7.15571	10.5288	4.79671
1	Deaths	169	Central African Republic	2	Female	27	Age-standardized	525	Cirrhosis due to other causes	3	Rate	1994	5.8312	8.40072	3.89242
1	Deaths	169	Central African Republic	3	Both	27	Age-standardized	525	Cirrhosis due to other causes	3	Rate	1994	6.52543	9.11136	4.45817
1	Deaths	201	Burkina Faso	1	Male	27	Age-standardized	521	Cirrhosis and other chronic liver diseases	3	Rate	1994	49.3113	60.6092	39.1793
1	Deaths	201	Burkina Faso	2	Female	27	Age-standardized	521	Cirrhosis and other chronic liver diseases	3	Rate	1994	29.6177	38.3442	22.5616
1	Deaths	201	Burkina Faso	3	Both	27	Age-standardized	521	Cirrhosis and other chronic liver diseases	3	Rate	1994	39.1096	47.8545	31.46
1	Deaths	195	Namibia	1	Male	27	Age-standardized	525	Cirrhosis due to other causes	3	Rate	1991	3.16057	5.75568	1.79701
1	Deaths	195	Namibia	2	Female	27	Age-standardized	525	Cirrhosis due to other causes	3	Rate	1991	4.29627	8.08824	2.14712
1	Deaths	195	Namibia	3	Both	27	Age-standardized	525	Cirrhosis due to other causes	3	Rate	1991	3.8383	6.79663	2.15065
1	Deaths	435	South Sudan	1	Male	27	Age-standardized	521	Cirrhosis and other chronic liver diseases	3	Rate	1992	65.3734	107.082	44.1173
1	Deaths	435	South Sudan	2	Female	27	Age-standardized	521	Cirrhosis and other chronic liver diseases	3	Rate	1992	36.4825	51.9617	24.6057
1	Deaths	435	South Sudan	3	Both	27	Age-standardized	521	Cirrhosis and other chronic liver diseases	3	Rate	1992	53.3611	78.2198	39.4772
1	Deaths	212	Mauritania	1	Male	27	Age-standardized	521	Cirrhosis and other chronic liver diseases	3	Rate	1991	50.1367	76.28	35.4465
1	Deaths	212	Mauritania	2	Female	27	Age-standardized	521	Cirrhosis and other chronic liver diseases	3	Rate	1991	36.9131	51.4192	24.4006
1	Deaths	212	Mauritania	3	Both	27	Age-standardized	521	Cirrhosis and other chronic liver diseases	3	Rate	1991	43.5219	60.0373	31.7515
1	Deaths	212	Mauritania	1	Male	27	Age-standardized	522	Chronic hepatitis B including cirrhosis	3	Rate	1991	22.4429	35.3947	14.8314
1	Deaths	212	Mauritania	2	Female	27	Age-standardized	522	Chronic hepatitis B including cirrhosis	3	Rate	1991	15.7658	22.669	10.172
1	Deaths	212	Mauritania	3	Both	27	Age-standardized	522	Chronic hepatitis B including cirrhosis	3	Rate	1991	19.0656	27.0563	13.3402
1	Deaths	212	Mauritania	1	Male	27	Age-standardized	523	Chronic hepatitis C including cirrhosis	3	Rate	1991	12.689	20.4389	8.04499
1	Deaths	212	Mauritania	2	Female	27	Age-standardized	523	Chronic hepatitis C including cirrhosis	3	Rate	1991	9.30685	14.3166	5.50722
1	Deaths	212	Mauritania	3	Both	27	Age-standardized	523	Chronic hepatitis C including cirrhosis	3	Rate	1991	10.9884	16.1563	6.98389
1	Deaths	212	Mauritania	1	Male	27	Age-standardized	524	Cirrhosis due to alcohol	3	Rate	1991	9.98526	16.3946	5.76555
1	Deaths	212	Mauritania	2	Female	27	Age-standardized	524	Cirrhosis due to alcohol	3	Rate	1991	3.48935	5.60344	1.92257
1	Deaths	212	Mauritania	3	Both	27	Age-standardized	524	Cirrhosis due to alcohol	3	Rate	1991	6.61823	10.5099	3.91711
1	Deaths	212	Mauritania	1	Male	27	Age-standardized	525	Cirrhosis due to other causes	3	Rate	1991	3.59226	5.98579	2.26453
1	Deaths	212	Mauritania	2	Female	27	Age-standardized	525	Cirrhosis due to other causes	3	Rate	1991	5.88019	9.40853	3.41609
1	Deaths	212	Mauritania	3	Both	27	Age-standardized	525	Cirrhosis due to other causes	3	Rate	1991	4.84659	7.39486	3.12705
1	Deaths	215	Sao Tome and Principe	1	Male	27	Age-standardized	971	Nonalcoholic fatty liver disease including cirrhosis	3	Rate	1994	2.46841	3.63002	1.56565
1	Deaths	215	Sao Tome and Principe	2	Female	27	Age-standardized	971	Nonalcoholic fatty liver disease including cirrhosis	3	Rate	1994	3.13993	5.03829	1.82657
1	Deaths	215	Sao Tome and Principe	3	Both	27	Age-standardized	971	Nonalcoholic fatty liver disease including cirrhosis	3	Rate	1994	2.89176	4.41067	1.79264
1	Deaths	203	Cabo Verde	1	Male	27	Age-standardized	521	Cirrhosis and other chronic liver diseases	3	Rate	1990	37.5684	57.0586	27.3617
1	Deaths	203	Cabo Verde	2	Female	27	Age-standardized	521	Cirrhosis and other chronic liver diseases	3	Rate	1990	21.8617	32.5797	14.6957
1	Deaths	203	Cabo Verde	3	Both	27	Age-standardized	521	Cirrhosis and other chronic liver diseases	3	Rate	1990	28.3392	41.5153	21.4864
1	Deaths	203	Cabo Verde	1	Male	27	Age-standardized	522	Chronic hepatitis B including cirrhosis	3	Rate	1990	16.2478	25.0641	10.8683
1	Deaths	203	Cabo Verde	2	Female	27	Age-standardized	522	Chronic hepatitis B including cirrhosis	3	Rate	1990	9.19693	14.356	5.85442
1	Deaths	203	Cabo Verde	3	Both	27	Age-standardized	522	Chronic hepatitis B including cirrhosis	3	Rate	1990	12.1134	18.0985	8.51811
1	Deaths	203	Cabo Verde	1	Male	27	Age-standardized	523	Chronic hepatitis C including cirrhosis	3	Rate	1990	9.6614	16.4523	6.16546
1	Deaths	203	Cabo Verde	2	Female	27	Age-standardized	523	Chronic hepatitis C including cirrhosis	3	Rate	1990	5.57539	9.14704	3.28994
1	Deaths	203	Cabo Verde	3	Both	27	Age-standardized	523	Chronic hepatitis C including cirrhosis	3	Rate	1990	7.25526	11.7579	4.74958
1	Deaths	203	Cabo Verde	1	Male	27	Age-standardized	524	Cirrhosis due to alcohol	3	Rate	1990	8.21266	13.8609	4.89855
1	Deaths	203	Cabo Verde	2	Female	27	Age-standardized	524	Cirrhosis due to alcohol	3	Rate	1990	2.26106	3.88225	1.2248
1	Deaths	203	Cabo Verde	3	Both	27	Age-standardized	524	Cirrhosis due to alcohol	3	Rate	1990	4.7303	7.83744	2.94268
1	Deaths	203	Cabo Verde	1	Male	27	Age-standardized	525	Cirrhosis due to other causes	3	Rate	1990	2.66852	4.26777	1.7403
1	Deaths	203	Cabo Verde	2	Female	27	Age-standardized	525	Cirrhosis due to other causes	3	Rate	1990	3.71385	5.92838	2.35628
1	Deaths	203	Cabo Verde	3	Both	27	Age-standardized	525	Cirrhosis due to other causes	3	Rate	1990	3.26827	5.14739	2.2529
1	Deaths	173	Gabon	1	Male	27	Age-standardized	523	Chronic hepatitis C including cirrhosis	3	Rate	1992	32.2392	44.3066	21.3636
1	Deaths	173	Gabon	2	Female	27	Age-standardized	523	Chronic hepatitis C including cirrhosis	3	Rate	1992	8.16486	11.5266	5.17087
1	Deaths	173	Gabon	3	Both	27	Age-standardized	523	Chronic hepatitis C including cirrhosis	3	Rate	1992	19.2775	25.8159	13.4545
1	Deaths	173	Gabon	1	Male	27	Age-standardized	524	Cirrhosis due to alcohol	3	Rate	1992	24.0393	33.6412	14.9693
1	Deaths	173	Gabon	2	Female	27	Age-standardized	524	Cirrhosis due to alcohol	3	Rate	1992	2.97979	4.69109	1.74109
1	Deaths	173	Gabon	3	Both	27	Age-standardized	524	Cirrhosis due to alcohol	3	Rate	1992	12.5643	17.4721	8.09865
1	Deaths	173	Gabon	1	Male	27	Age-standardized	525	Cirrhosis due to other causes	3	Rate	1992	5.64923	7.80633	3.85188
1	Deaths	173	Gabon	2	Female	27	Age-standardized	525	Cirrhosis due to other causes	3	Rate	1992	3.87525	5.8553	2.4947
1	Deaths	173	Gabon	3	Both	27	Age-standardized	525	Cirrhosis due to other causes	3	Rate	1992	4.71601	6.454	3.36279
1	Deaths	200	Benin	1	Male	27	Age-standardized	521	Cirrhosis and other chronic liver diseases	3	Rate	1990	64.5523	88.9106	49.3882
1	Deaths	200	Benin	2	Female	27	Age-standardized	521	Cirrhosis and other chronic liver diseases	3	Rate	1990	33.4139	44.2188	23.0461
1	Deaths	200	Benin	3	Both	27	Age-standardized	521	Cirrhosis and other chronic liver diseases	3	Rate	1990	48.1812	63.284	37.5425
1	Deaths	200	Benin	1	Male	27	Age-standardized	522	Chronic hepatitis B including cirrhosis	3	Rate	1990	27.5904	39.5134	19.0027
1	Deaths	200	Benin	2	Female	27	Age-standardized	522	Chronic hepatitis B including cirrhosis	3	Rate	1990	13.9173	19.2238	9.23613
1	Deaths	200	Benin	3	Both	27	Age-standardized	522	Chronic hepatitis B including cirrhosis	3	Rate	1990	20.3895	27.7869	14.141
1	Deaths	200	Benin	1	Male	27	Age-standardized	523	Chronic hepatitis C including cirrhosis	3	Rate	1990	16.4542	24.6059	11.0488
1	Deaths	200	Benin	2	Female	27	Age-standardized	523	Chronic hepatitis C including cirrhosis	3	Rate	1990	8.65544	12.7078	5.2685
1	Deaths	200	Benin	3	Both	27	Age-standardized	523	Chronic hepatitis C including cirrhosis	3	Rate	1990	12.3358	17.6218	8.41106
1	Deaths	200	Benin	1	Male	27	Age-standardized	524	Cirrhosis due to alcohol	3	Rate	1990	14.1501	21.985	8.42743
1	Deaths	200	Benin	2	Female	27	Age-standardized	524	Cirrhosis due to alcohol	3	Rate	1990	3.50149	5.52141	2.01456
1	Deaths	200	Benin	3	Both	27	Age-standardized	524	Cirrhosis due to alcohol	3	Rate	1990	8.58576	13.0427	5.15211
1	Deaths	200	Benin	1	Male	27	Age-standardized	525	Cirrhosis due to other causes	3	Rate	1990	5.02905	7.39483	3.39663
1	Deaths	200	Benin	2	Female	27	Age-standardized	525	Cirrhosis due to other causes	3	Rate	1990	5.69871	8.16315	3.62834
1	Deaths	200	Benin	3	Both	27	Age-standardized	525	Cirrhosis due to other causes	3	Rate	1990	5.38066	7.55941	3.68166
1	Deaths	216	Senegal	1	Male	27	Age-standardized	971	Nonalcoholic fatty liver disease including cirrhosis	3	Rate	1990	1.09733	1.78313	0.622825
1	Deaths	216	Senegal	2	Female	27	Age-standardized	971	Nonalcoholic fatty liver disease including cirrhosis	3	Rate	1990	1.40487	2.3753	0.826375
1	Deaths	216	Senegal	3	Both	27	Age-standardized	971	Nonalcoholic fatty liver disease including cirrhosis	3	Rate	1990	1.25687	1.97402	0.772596
1	Deaths	217	Sierra Leone	1	Male	27	Age-standardized	971	Nonalcoholic fatty liver disease including cirrhosis	3	Rate	1992	1.04718	1.63694	0.640045
1	Deaths	217	Sierra Leone	2	Female	27	Age-standardized	971	Nonalcoholic fatty liver disease including cirrhosis	3	Rate	1992	1.39369	2.27476	0.772565
1	Deaths	217	Sierra Leone	3	Both	27	Age-standardized	971	Nonalcoholic fatty liver disease including cirrhosis	3	Rate	1992	1.2205	1.90284	0.74025
1	Deaths	216	Senegal	1	Male	27	Age-standardized	971	Nonalcoholic fatty liver disease including cirrhosis	3	Rate	1992	1.08716	1.79602	0.631185
1	Deaths	216	Senegal	2	Female	27	Age-standardized	971	Nonalcoholic fatty liver disease including cirrhosis	3	Rate	1992	1.39968	2.31268	0.840969
1	Deaths	216	Senegal	3	Both	27	Age-standardized	971	Nonalcoholic fatty liver disease including cirrhosis	3	Rate	1992	1.24838	1.90259	0.770078
1	Deaths	215	Sao Tome and Principe	1	Male	27	Age-standardized	971	Nonalcoholic fatty liver disease including cirrhosis	3	Rate	1990	2.76094	4.072	1.74898
1	Deaths	215	Sao Tome and Principe	2	Female	27	Age-standardized	971	Nonalcoholic fatty liver disease including cirrhosis	3	Rate	1990	2.9271	4.86823	1.6161
1	Deaths	215	Sao Tome and Principe	3	Both	27	Age-standardized	971	Nonalcoholic fatty liver disease including cirrhosis	3	Rate	1990	2.83025	4.42485	1.71013
1	Deaths	216	Senegal	1	Male	27	Age-standardized	971	Nonalcoholic fatty liver disease including cirrhosis	3	Rate	1994	1.07513	1.70905	0.624886
1	Deaths	216	Senegal	2	Female	27	Age-standardized	971	Nonalcoholic fatty liver disease including cirrhosis	3	Rate	1994	1.38547	2.28393	0.832856
1	Deaths	216	Senegal	3	Both	27	Age-standardized	971	Nonalcoholic fatty liver disease including cirrhosis	3	Rate	1994	1.23515	1.88528	0.767244
1	Deaths	178	Eritrea	1	Male	27	Age-standardized	971	Nonalcoholic fatty liver disease including cirrhosis	3	Rate	1991	1.29752	1.97391	0.765873
1	Deaths	178	Eritrea	2	Female	27	Age-standardized	971	Nonalcoholic fatty liver disease including cirrhosis	3	Rate	1991	1.57668	2.43965	0.884324
1	Deaths	178	Eritrea	3	Both	27	Age-standardized	971	Nonalcoholic fatty liver disease including cirrhosis	3	Rate	1991	1.50399	2.31715	0.920372
1	Deaths	202	Cameroon	1	Male	27	Age-standardized	971	Nonalcoholic fatty liver disease including cirrhosis	3	Rate	1992	1.73442	2.7149	0.923568
1	Deaths	202	Cameroon	2	Female	27	Age-standardized	971	Nonalcoholic fatty liver disease including cirrhosis	3	Rate	1992	2.01601	3.24845	1.01607
1	Deaths	202	Cameroon	3	Both	27	Age-standardized	971	Nonalcoholic fatty liver disease including cirrhosis	3	Rate	1992	1.88621	2.81222	1.12038
1	Deaths	210	Liberia	1	Male	27	Age-standardized	521	Cirrhosis and other chronic liver diseases	3	Rate	1991	55.7616	69.0485	40.9594
1	Deaths	210	Liberia	2	Female	27	Age-standardized	521	Cirrhosis and other chronic liver diseases	3	Rate	1991	37.9191	49.4205	28.1798
1	Deaths	210	Liberia	3	Both	27	Age-standardized	521	Cirrhosis and other chronic liver diseases	3	Rate	1991	47.2067	57.648	36.6905
1	Deaths	210	Liberia	1	Male	27	Age-standardized	522	Chronic hepatitis B including cirrhosis	3	Rate	1991	23.2373	30.9259	16.4293
1	Deaths	210	Liberia	2	Female	27	Age-standardized	522	Chronic hepatitis B including cirrhosis	3	Rate	1991	15.4806	21.3295	10.9428
1	Deaths	210	Liberia	3	Both	27	Age-standardized	522	Chronic hepatitis B including cirrhosis	3	Rate	1991	19.5067	25.4213	14.4634
1	Deaths	210	Liberia	1	Male	27	Age-standardized	523	Chronic hepatitis C including cirrhosis	3	Rate	1991	13.4048	18.5482	9.16333
1	Deaths	210	Liberia	2	Female	27	Age-standardized	523	Chronic hepatitis C including cirrhosis	3	Rate	1991	9.21635	13.3078	6.07314
1	Deaths	210	Liberia	3	Both	27	Age-standardized	523	Chronic hepatitis C including cirrhosis	3	Rate	1991	11.3826	15.9511	7.78267
1	Deaths	210	Liberia	1	Male	27	Age-standardized	524	Cirrhosis due to alcohol	3	Rate	1991	12.7008	17.9051	8.09511
1	Deaths	210	Liberia	2	Female	27	Age-standardized	524	Cirrhosis due to alcohol	3	Rate	1991	4.16556	6.25432	2.53365
1	Deaths	210	Liberia	3	Both	27	Age-standardized	524	Cirrhosis due to alcohol	3	Rate	1991	8.71334	12.4171	5.52313
1	Deaths	210	Liberia	1	Male	27	Age-standardized	525	Cirrhosis due to other causes	3	Rate	1991	4.98011	7.01696	3.41201
1	Deaths	210	Liberia	2	Female	27	Age-standardized	525	Cirrhosis due to other causes	3	Rate	1991	6.72023	9.5486	4.61624
1	Deaths	210	Liberia	3	Both	27	Age-standardized	525	Cirrhosis due to other causes	3	Rate	1991	5.7578	7.94083	4.0795
1	Deaths	189	United Republic of Tanzania	1	Male	27	Age-standardized	521	Cirrhosis and other chronic liver diseases	3	Rate	1990	55.2711	66.696	44.0318
1	Deaths	189	United Republic of Tanzania	2	Female	27	Age-standardized	521	Cirrhosis and other chronic liver diseases	3	Rate	1990	31.061	37.7814	25.2641
1	Deaths	189	United Republic of Tanzania	3	Both	27	Age-standardized	521	Cirrhosis and other chronic liver diseases	3	Rate	1990	42.8082	50.5479	35.3292
1	Deaths	189	United Republic of Tanzania	1	Male	27	Age-standardized	522	Chronic hepatitis B including cirrhosis	3	Rate	1990	21.8251	27.8248	15.5945
1	Deaths	189	United Republic of Tanzania	2	Female	27	Age-standardized	522	Chronic hepatitis B including cirrhosis	3	Rate	1990	11.6914	15.1616	8.64327
1	Deaths	189	United Republic of Tanzania	3	Both	27	Age-standardized	522	Chronic hepatitis B including cirrhosis	3	Rate	1990	16.5925	20.882	12.291
1	Deaths	189	United Republic of Tanzania	1	Male	27	Age-standardized	523	Chronic hepatitis C including cirrhosis	3	Rate	1990	16.2463	21.8366	11.4625
1	Deaths	189	United Republic of Tanzania	2	Female	27	Age-standardized	523	Chronic hepatitis C including cirrhosis	3	Rate	1990	8.95295	12.1233	6.21516
1	Deaths	189	United Republic of Tanzania	3	Both	27	Age-standardized	523	Chronic hepatitis C including cirrhosis	3	Rate	1990	12.4777	16.1128	9.05112
1	Deaths	189	United Republic of Tanzania	1	Male	27	Age-standardized	524	Cirrhosis due to alcohol	3	Rate	1990	12.3538	17.8473	8.03989
1	Deaths	189	United Republic of Tanzania	2	Female	27	Age-standardized	524	Cirrhosis due to alcohol	3	Rate	1990	3.77867	5.62979	2.34967
1	Deaths	189	United Republic of Tanzania	3	Both	27	Age-standardized	524	Cirrhosis due to alcohol	3	Rate	1990	7.93891	11.3016	5.17986
1	Deaths	189	United Republic of Tanzania	1	Male	27	Age-standardized	525	Cirrhosis due to other causes	3	Rate	1990	3.65384	5.07173	2.48968
1	Deaths	189	United Republic of Tanzania	2	Female	27	Age-standardized	525	Cirrhosis due to other causes	3	Rate	1990	5.14018	7.04749	3.66259
1	Deaths	189	United Republic of Tanzania	3	Both	27	Age-standardized	525	Cirrhosis due to other causes	3	Rate	1990	4.44113	6.00401	3.17853
1	Deaths	207	Ghana	1	Male	27	Age-standardized	521	Cirrhosis and other chronic liver diseases	3	Rate	1994	43.0674	55.6955	34.0432
1	Deaths	207	Ghana	2	Female	27	Age-standardized	521	Cirrhosis and other chronic liver diseases	3	Rate	1994	34.0189	47.6358	23.7026
1	Deaths	207	Ghana	3	Both	27	Age-standardized	521	Cirrhosis and other chronic liver diseases	3	Rate	1994	38.5779	49.908	29.9527
1	Deaths	207	Ghana	1	Male	27	Age-standardized	522	Chronic hepatitis B including cirrhosis	3	Rate	1994	18.4277	24.2915	13.4866
1	Deaths	207	Ghana	2	Female	27	Age-standardized	522	Chronic hepatitis B including cirrhosis	3	Rate	1994	14.3348	20.211	9.7095
1	Deaths	207	Ghana	3	Both	27	Age-standardized	522	Chronic hepatitis B including cirrhosis	3	Rate	1994	16.3835	21.7772	12.0681
1	Deaths	207	Ghana	1	Male	27	Age-standardized	523	Chronic hepatitis C including cirrhosis	3	Rate	1994	10.7206	15.4935	7.29503
1	Deaths	207	Ghana	2	Female	27	Age-standardized	523	Chronic hepatitis C including cirrhosis	3	Rate	1994	8.58754	12.8611	5.38487
1	Deaths	207	Ghana	3	Both	27	Age-standardized	523	Chronic hepatitis C including cirrhosis	3	Rate	1994	9.66389	13.8452	6.56538
1	Deaths	207	Ghana	1	Male	27	Age-standardized	524	Cirrhosis due to alcohol	3	Rate	1994	9.98604	14.9227	6.13615
1	Deaths	207	Ghana	2	Female	27	Age-standardized	524	Cirrhosis due to alcohol	3	Rate	1994	3.70965	6.02734	2.19512
1	Deaths	207	Ghana	3	Both	27	Age-standardized	524	Cirrhosis due to alcohol	3	Rate	1994	6.75605	9.98951	4.18708
1	Deaths	207	Ghana	1	Male	27	Age-standardized	525	Cirrhosis due to other causes	3	Rate	1994	3.04407	4.27563	2.12864
1	Deaths	207	Ghana	2	Female	27	Age-standardized	525	Cirrhosis due to other causes	3	Rate	1994	5.71583	8.29452	3.74525
1	Deaths	207	Ghana	3	Both	27	Age-standardized	525	Cirrhosis due to other causes	3	Rate	1994	4.46428	6.21742	3.08301
1	Deaths	170	Congo	1	Male	27	Age-standardized	521	Cirrhosis and other chronic liver diseases	3	Rate	1992	96.4532	119.546	72.8547
1	Deaths	170	Congo	2	Female	27	Age-standardized	521	Cirrhosis and other chronic liver diseases	3	Rate	1992	31.3409	42.4562	19.5115
1	Deaths	170	Congo	3	Both	27	Age-standardized	521	Cirrhosis and other chronic liver diseases	3	Rate	1992	60.6597	75.5612	47.1576
1	Deaths	201	Burkina Faso	1	Male	27	Age-standardized	971	Nonalcoholic fatty liver disease including cirrhosis	3	Rate	1994	0.887514	1.34611	0.529996
1	Deaths	201	Burkina Faso	2	Female	27	Age-standardized	971	Nonalcoholic fatty liver disease including cirrhosis	3	Rate	1994	1.26548	1.98924	0.771582
1	Deaths	201	Burkina Faso	3	Both	27	Age-standardized	971	Nonalcoholic fatty liver disease including cirrhosis	3	Rate	1994	1.0966	1.66078	0.663232
1	Deaths	196	South Africa	1	Male	27	Age-standardized	521	Cirrhosis and other chronic liver diseases	3	Rate	1991	26.5135	36.4093	21.8084
1	Deaths	196	South Africa	2	Female	27	Age-standardized	521	Cirrhosis and other chronic liver diseases	3	Rate	1991	12.1006	15.8402	9.04156
1	Deaths	196	South Africa	3	Both	27	Age-standardized	521	Cirrhosis and other chronic liver diseases	3	Rate	1991	18.4301	24.1488	15.0212
1	Deaths	196	South Africa	1	Male	27	Age-standardized	522	Chronic hepatitis B including cirrhosis	3	Rate	1991	8.22265	11.5361	6.47897
1	Deaths	196	South Africa	2	Female	27	Age-standardized	522	Chronic hepatitis B including cirrhosis	3	Rate	1991	3.49392	4.70908	2.53922
1	Deaths	196	South Africa	3	Both	27	Age-standardized	522	Chronic hepatitis B including cirrhosis	3	Rate	1991	5.58604	7.44892	4.39998
1	Deaths	196	South Africa	1	Male	27	Age-standardized	523	Chronic hepatitis C including cirrhosis	3	Rate	1991	8.4013	11.5494	6.74799
1	Deaths	196	South Africa	2	Female	27	Age-standardized	523	Chronic hepatitis C including cirrhosis	3	Rate	1991	3.71115	5.11258	2.67871
1	Deaths	196	South Africa	3	Both	27	Age-standardized	523	Chronic hepatitis C including cirrhosis	3	Rate	1991	5.78458	7.69662	4.59565
1	Deaths	196	South Africa	1	Male	27	Age-standardized	524	Cirrhosis due to alcohol	3	Rate	1991	6.13678	8.93305	4.57684
1	Deaths	196	South Africa	2	Female	27	Age-standardized	524	Cirrhosis due to alcohol	3	Rate	1991	1.53516	2.20761	1.02937
1	Deaths	196	South Africa	3	Both	27	Age-standardized	524	Cirrhosis due to alcohol	3	Rate	1991	3.53119	4.95753	2.72459
1	Deaths	196	South Africa	1	Male	27	Age-standardized	525	Cirrhosis due to other causes	3	Rate	1991	2.06277	2.9059	1.51598
1	Deaths	196	South Africa	2	Female	27	Age-standardized	525	Cirrhosis due to other causes	3	Rate	1991	2.57022	3.65066	1.82073
1	Deaths	196	South Africa	3	Both	27	Age-standardized	525	Cirrhosis due to other causes	3	Rate	1991	2.35224	3.18684	1.7605
1	Deaths	178	Eritrea	1	Male	27	Age-standardized	521	Cirrhosis and other chronic liver diseases	3	Rate	1991	96.876	127.151	67.7032
1	Deaths	178	Eritrea	2	Female	27	Age-standardized	521	Cirrhosis and other chronic liver diseases	3	Rate	1991	49.7857	65.0395	37.0505
1	Deaths	178	Eritrea	3	Both	27	Age-standardized	521	Cirrhosis and other chronic liver diseases	3	Rate	1991	70.884	88.6817	56.6903
1	Deaths	178	Eritrea	1	Male	27	Age-standardized	522	Chronic hepatitis B including cirrhosis	3	Rate	1991	38.8628	54.6808	25.7247
1	Deaths	178	Eritrea	2	Female	27	Age-standardized	522	Chronic hepatitis B including cirrhosis	3	Rate	1991	19.3269	25.8479	13.6747
1	Deaths	178	Eritrea	3	Both	27	Age-standardized	522	Chronic hepatitis B including cirrhosis	3	Rate	1991	28.0206	36.5832	20.2287
1	Deaths	178	Eritrea	1	Male	27	Age-standardized	523	Chronic hepatitis C including cirrhosis	3	Rate	1991	29.3065	42.8535	18.6273
1	Deaths	178	Eritrea	2	Female	27	Age-standardized	523	Chronic hepatitis C including cirrhosis	3	Rate	1991	14.8588	20.3516	10.1857
1	Deaths	178	Eritrea	3	Both	27	Age-standardized	523	Chronic hepatitis C including cirrhosis	3	Rate	1991	21.3407	29.5418	14.7047
1	Deaths	178	Eritrea	1	Male	27	Age-standardized	524	Cirrhosis due to alcohol	3	Rate	1991	21.2655	32.2278	12.4568
1	Deaths	178	Eritrea	2	Female	27	Age-standardized	524	Cirrhosis due to alcohol	3	Rate	1991	6.10463	9.36548	3.49626
1	Deaths	178	Eritrea	3	Both	27	Age-standardized	524	Cirrhosis due to alcohol	3	Rate	1991	12.6046	18.2977	7.8425
1	Deaths	178	Eritrea	1	Male	27	Age-standardized	525	Cirrhosis due to other causes	3	Rate	1991	6.14371	8.85201	3.88367
1	Deaths	178	Eritrea	2	Female	27	Age-standardized	525	Cirrhosis due to other causes	3	Rate	1991	7.91869	11.2859	5.43674
1	Deaths	178	Eritrea	3	Both	27	Age-standardized	525	Cirrhosis due to other causes	3	Rate	1991	7.41406	10.3405	5.21017
1	Deaths	170	Congo	1	Male	27	Age-standardized	522	Chronic hepatitis B including cirrhosis	3	Rate	1992	33.7543	44.8441	22.9093
1	Deaths	170	Congo	2	Female	27	Age-standardized	522	Chronic hepatitis B including cirrhosis	3	Rate	1992	10.2451	14.4529	5.99137
1	Deaths	170	Congo	3	Both	27	Age-standardized	522	Chronic hepatitis B including cirrhosis	3	Rate	1992	20.8469	27.6762	14.7015
1	Deaths	170	Congo	1	Male	27	Age-standardized	523	Chronic hepatitis C including cirrhosis	3	Rate	1992	32.4067	44.6974	21.6331
1	Deaths	170	Congo	2	Female	27	Age-standardized	523	Chronic hepatitis C including cirrhosis	3	Rate	1992	10.7499	15.8147	6.62078
1	Deaths	170	Congo	3	Both	27	Age-standardized	523	Chronic hepatitis C including cirrhosis	3	Rate	1992	20.5267	27.8823	14.4626
1	Deaths	170	Congo	1	Male	27	Age-standardized	524	Cirrhosis due to alcohol	3	Rate	1992	22.6057	32.2618	14.5154
1	Deaths	170	Congo	2	Female	27	Age-standardized	524	Cirrhosis due to alcohol	3	Rate	1992	3.74233	5.96753	2.01429
1	Deaths	170	Congo	3	Both	27	Age-standardized	524	Cirrhosis due to alcohol	3	Rate	1992	12.1449	17.2295	7.84736
1	Deaths	170	Congo	1	Male	27	Age-standardized	525	Cirrhosis due to other causes	3	Rate	1992	5.67498	8.0612	3.813
1	Deaths	170	Congo	2	Female	27	Age-standardized	525	Cirrhosis due to other causes	3	Rate	1992	5.05166	7.51129	3.12512
1	Deaths	170	Congo	3	Both	27	Age-standardized	525	Cirrhosis due to other causes	3	Rate	1992	5.37299	7.44345	3.83423
1	Deaths	194	Lesotho	1	Male	27	Age-standardized	522	Chronic hepatitis B including cirrhosis	3	Rate	1991	17.558	31.8462	9.66975
1	Deaths	194	Lesotho	2	Female	27	Age-standardized	522	Chronic hepatitis B including cirrhosis	3	Rate	1991	7.11581	14.9153	2.92113
1	Deaths	194	Lesotho	3	Both	27	Age-standardized	522	Chronic hepatitis B including cirrhosis	3	Rate	1991	10.9285	20.5128	6.0521
1	Deaths	194	Lesotho	1	Male	27	Age-standardized	523	Chronic hepatitis C including cirrhosis	3	Rate	1991	15.7579	28.3862	8.78588
1	Deaths	194	Lesotho	2	Female	27	Age-standardized	523	Chronic hepatitis C including cirrhosis	3	Rate	1991	7.06446	15.5109	2.94967
1	Deaths	194	Lesotho	3	Both	27	Age-standardized	523	Chronic hepatitis C including cirrhosis	3	Rate	1991	10.26	20.0252	5.49806
1	Deaths	194	Lesotho	1	Male	27	Age-standardized	524	Cirrhosis due to alcohol	3	Rate	1991	12.5387	24.0255	6.68153
1	Deaths	194	Lesotho	2	Female	27	Age-standardized	524	Cirrhosis due to alcohol	3	Rate	1991	2.90186	6.34255	1.09918
1	Deaths	194	Lesotho	3	Both	27	Age-standardized	524	Cirrhosis due to alcohol	3	Rate	1991	6.37998	12.2871	3.30174
1	Deaths	207	Ghana	1	Male	27	Age-standardized	521	Cirrhosis and other chronic liver diseases	3	Rate	1992	43.6309	57.3995	33.6055
1	Deaths	207	Ghana	2	Female	27	Age-standardized	521	Cirrhosis and other chronic liver diseases	3	Rate	1992	35.2813	49.1974	24.6217
1	Deaths	207	Ghana	3	Both	27	Age-standardized	521	Cirrhosis and other chronic liver diseases	3	Rate	1992	39.4871	51.8041	29.9141
1	Deaths	207	Ghana	1	Male	27	Age-standardized	522	Chronic hepatitis B including cirrhosis	3	Rate	1992	18.6701	24.8292	13.6233
1	Deaths	207	Ghana	2	Female	27	Age-standardized	522	Chronic hepatitis B including cirrhosis	3	Rate	1992	14.8786	21.3731	10.0871
1	Deaths	207	Ghana	3	Both	27	Age-standardized	522	Chronic hepatitis B including cirrhosis	3	Rate	1992	16.7755	22.5425	12.1563
1	Deaths	207	Ghana	1	Male	27	Age-standardized	523	Chronic hepatitis C including cirrhosis	3	Rate	1992	10.9033	15.9213	7.49488
1	Deaths	207	Ghana	2	Female	27	Age-standardized	523	Chronic hepatitis C including cirrhosis	3	Rate	1992	8.93674	13.5415	5.56963
1	Deaths	207	Ghana	3	Both	27	Age-standardized	523	Chronic hepatitis C including cirrhosis	3	Rate	1992	9.92932	14.3204	6.7643
1	Deaths	207	Ghana	1	Male	27	Age-standardized	524	Cirrhosis due to alcohol	3	Rate	1992	10.1086	14.9886	6.13311
1	Deaths	207	Ghana	2	Female	27	Age-standardized	524	Cirrhosis due to alcohol	3	Rate	1992	3.84889	6.26469	2.23045
1	Deaths	207	Ghana	3	Both	27	Age-standardized	524	Cirrhosis due to alcohol	3	Rate	1992	6.88288	10.166	4.27691
1	Deaths	207	Ghana	1	Male	27	Age-standardized	525	Cirrhosis due to other causes	3	Rate	1992	3.08673	4.41633	2.18
1	Deaths	207	Ghana	2	Female	27	Age-standardized	525	Cirrhosis due to other causes	3	Rate	1992	5.95858	8.84058	3.99389
1	Deaths	207	Ghana	3	Both	27	Age-standardized	525	Cirrhosis due to other causes	3	Rate	1992	4.60976	6.57338	3.2355
1	Deaths	202	Cameroon	1	Male	27	Age-standardized	971	Nonalcoholic fatty liver disease including cirrhosis	3	Rate	1994	1.77987	2.75299	0.954285
1	Deaths	202	Cameroon	2	Female	27	Age-standardized	971	Nonalcoholic fatty liver disease including cirrhosis	3	Rate	1994	2.00134	3.24966	0.996785
1	Deaths	202	Cameroon	3	Both	27	Age-standardized	971	Nonalcoholic fatty liver disease including cirrhosis	3	Rate	1994	1.90342	2.84273	1.12894
1	Deaths	179	Ethiopia	1	Male	27	Age-standardized	521	Cirrhosis and other chronic liver diseases	3	Rate	1991	81.0109	104.06	55.0952
1	Deaths	179	Ethiopia	2	Female	27	Age-standardized	521	Cirrhosis and other chronic liver diseases	3	Rate	1991	43.2214	63.4078	24.356
1	Deaths	179	Ethiopia	3	Both	27	Age-standardized	521	Cirrhosis and other chronic liver diseases	3	Rate	1991	62.9774	78.9303	42.0658
1	Deaths	209	Guinea-Bissau	1	Male	27	Age-standardized	521	Cirrhosis and other chronic liver diseases	3	Rate	1991	89.8032	124.386	61.3212
1	Deaths	209	Guinea-Bissau	2	Female	27	Age-standardized	521	Cirrhosis and other chronic liver diseases	3	Rate	1991	44.4752	61.2842	29.1978
1	Deaths	209	Guinea-Bissau	3	Both	27	Age-standardized	521	Cirrhosis and other chronic liver diseases	3	Rate	1991	66.3131	87.3106	47.2346
1	Deaths	209	Guinea-Bissau	1	Male	27	Age-standardized	522	Chronic hepatitis B including cirrhosis	3	Rate	1991	38.6994	54.6678	25.2139
1	Deaths	209	Guinea-Bissau	2	Female	27	Age-standardized	522	Chronic hepatitis B including cirrhosis	3	Rate	1991	18.8938	27.8328	12.1459
1	Deaths	209	Guinea-Bissau	3	Both	27	Age-standardized	522	Chronic hepatitis B including cirrhosis	3	Rate	1991	28.4158	38.4727	19.3332
1	Deaths	209	Guinea-Bissau	1	Male	27	Age-standardized	523	Chronic hepatitis C including cirrhosis	3	Rate	1991	22.6995	34.7868	14.201
1	Deaths	209	Guinea-Bissau	2	Female	27	Age-standardized	523	Chronic hepatitis C including cirrhosis	3	Rate	1991	11.4871	17.2832	7.10827
1	Deaths	209	Guinea-Bissau	3	Both	27	Age-standardized	523	Chronic hepatitis C including cirrhosis	3	Rate	1991	16.8661	24.263	11.0414
1	Deaths	209	Guinea-Bissau	1	Male	27	Age-standardized	524	Cirrhosis due to alcohol	3	Rate	1991	20.1497	31.2417	11.1157
1	Deaths	209	Guinea-Bissau	2	Female	27	Age-standardized	524	Cirrhosis due to alcohol	3	Rate	1991	4.66396	7.67943	2.59177
1	Deaths	209	Guinea-Bissau	3	Both	27	Age-standardized	524	Cirrhosis due to alcohol	3	Rate	1991	12.1233	18.3803	7.28912
1	Deaths	209	Guinea-Bissau	1	Male	27	Age-standardized	525	Cirrhosis due to other causes	3	Rate	1991	6.61147	9.91574	4.05376
1	Deaths	209	Guinea-Bissau	2	Female	27	Age-standardized	525	Cirrhosis due to other causes	3	Rate	1991	7.48332	10.9718	4.61922
1	Deaths	209	Guinea-Bissau	3	Both	27	Age-standardized	525	Cirrhosis due to other causes	3	Rate	1991	7.09649	9.85765	4.69673
1	Deaths	179	Ethiopia	1	Male	27	Age-standardized	522	Chronic hepatitis B including cirrhosis	3	Rate	1991	32.9554	42.4267	22.1684
1	Deaths	179	Ethiopia	2	Female	27	Age-standardized	522	Chronic hepatitis B including cirrhosis	3	Rate	1991	16.7879	24.8292	9.29962
1	Deaths	179	Ethiopia	3	Both	27	Age-standardized	522	Chronic hepatitis B including cirrhosis	3	Rate	1991	25.2081	32.65	16.833
1	Deaths	179	Ethiopia	1	Male	27	Age-standardized	523	Chronic hepatitis C including cirrhosis	3	Rate	1991	23.8685	31.625	15.9915
1	Deaths	179	Ethiopia	2	Female	27	Age-standardized	523	Chronic hepatitis C including cirrhosis	3	Rate	1991	12.7389	19.1174	7.11202
1	Deaths	179	Ethiopia	3	Both	27	Age-standardized	523	Chronic hepatitis C including cirrhosis	3	Rate	1991	18.5202	24.1465	12.1414
1	Deaths	179	Ethiopia	1	Male	27	Age-standardized	524	Cirrhosis due to alcohol	3	Rate	1991	17.152	23.384	11.1946
1	Deaths	179	Ethiopia	2	Female	27	Age-standardized	524	Cirrhosis due to alcohol	3	Rate	1991	4.95264	7.49139	2.64419
1	Deaths	179	Ethiopia	3	Both	27	Age-standardized	524	Cirrhosis due to alcohol	3	Rate	1991	11.3514	15.2798	7.34669
1	Deaths	179	Ethiopia	1	Male	27	Age-standardized	525	Cirrhosis due to other causes	3	Rate	1991	5.73031	8.30622	3.55648
1	Deaths	179	Ethiopia	2	Female	27	Age-standardized	525	Cirrhosis due to other causes	3	Rate	1991	7.03139	11.2437	3.68587
1	Deaths	179	Ethiopia	3	Both	27	Age-standardized	525	Cirrhosis due to other causes	3	Rate	1991	6.38375	9.47839	3.7524
1	Deaths	435	South Sudan	1	Male	27	Age-standardized	971	Nonalcoholic fatty liver disease including cirrhosis	3	Rate	1991	1.47758	2.49445	0.850478
1	Deaths	435	South Sudan	2	Female	27	Age-standardized	971	Nonalcoholic fatty liver disease including cirrhosis	3	Rate	1991	1.87658	3.19742	1.02773
1	Deaths	435	South Sudan	3	Both	27	Age-standardized	971	Nonalcoholic fatty liver disease including cirrhosis	3	Rate	1991	1.66549	2.59982	0.995839
1	Deaths	187	Somalia	1	Male	27	Age-standardized	971	Nonalcoholic fatty liver disease including cirrhosis	3	Rate	1994	1.97308	3.3576	1.02631
1	Deaths	187	Somalia	2	Female	27	Age-standardized	971	Nonalcoholic fatty liver disease including cirrhosis	3	Rate	1994	2.53075	4.20516	1.43204
1	Deaths	187	Somalia	3	Both	27	Age-standardized	971	Nonalcoholic fatty liver disease including cirrhosis	3	Rate	1994	2.29313	3.67054	1.32432
1	Deaths	168	Angola	1	Male	27	Age-standardized	521	Cirrhosis and other chronic liver diseases	3	Rate	1990	101.465	135.382	73.2162
1	Deaths	168	Angola	2	Female	27	Age-standardized	521	Cirrhosis and other chronic liver diseases	3	Rate	1990	41.4339	62.6235	26.8943
1	Deaths	168	Angola	3	Both	27	Age-standardized	521	Cirrhosis and other chronic liver diseases	3	Rate	1990	71.485	92.9617	54.8969
1	Deaths	168	Angola	1	Male	27	Age-standardized	522	Chronic hepatitis B including cirrhosis	3	Rate	1990	36.0873	51.2876	23.7361
1	Deaths	168	Angola	2	Female	27	Age-standardized	522	Chronic hepatitis B including cirrhosis	3	Rate	1990	13.9572	22.4462	8.60635
1	Deaths	168	Angola	3	Both	27	Age-standardized	522	Chronic hepatitis B including cirrhosis	3	Rate	1990	25.0282	34.4379	17.1248
1	Deaths	168	Angola	1	Male	27	Age-standardized	523	Chronic hepatitis C including cirrhosis	3	Rate	1990	34.1739	48.3865	22.4491
1	Deaths	168	Angola	2	Female	27	Age-standardized	523	Chronic hepatitis C including cirrhosis	3	Rate	1990	14.2868	22.1474	9.16155
1	Deaths	168	Angola	3	Both	27	Age-standardized	523	Chronic hepatitis C including cirrhosis	3	Rate	1990	24.2332	33.4286	16.6029
1	Deaths	168	Angola	1	Male	27	Age-standardized	524	Cirrhosis due to alcohol	3	Rate	1990	22.838	34.4053	14.0528
1	Deaths	168	Angola	2	Female	27	Age-standardized	524	Cirrhosis due to alcohol	3	Rate	1990	4.82263	7.95801	2.67213
1	Deaths	168	Angola	3	Both	27	Age-standardized	524	Cirrhosis due to alcohol	3	Rate	1990	13.8294	20.503	8.7401
1	Deaths	168	Angola	1	Male	27	Age-standardized	525	Cirrhosis due to other causes	3	Rate	1990	6.81853	10.2434	4.47669
1	Deaths	168	Angola	2	Female	27	Age-standardized	525	Cirrhosis due to other causes	3	Rate	1990	6.89022	10.7611	4.23766
1	Deaths	168	Angola	3	Both	27	Age-standardized	525	Cirrhosis due to other causes	3	Rate	1990	6.87698	9.63362	4.86703
1	Deaths	201	Burkina Faso	1	Male	27	Age-standardized	522	Chronic hepatitis B including cirrhosis	3	Rate	1992	20.3585	26.9877	14.5884
1	Deaths	201	Burkina Faso	2	Female	27	Age-standardized	522	Chronic hepatitis B including cirrhosis	3	Rate	1992	12.2591	16.4632	8.90955
1	Deaths	201	Burkina Faso	3	Both	27	Age-standardized	522	Chronic hepatitis B including cirrhosis	3	Rate	1992	16.1482	20.9197	11.9891
1	Deaths	201	Burkina Faso	1	Male	27	Age-standardized	523	Chronic hepatitis C including cirrhosis	3	Rate	1992	11.8877	16.1413	8.00805
1	Deaths	201	Burkina Faso	2	Female	27	Age-standardized	523	Chronic hepatitis C including cirrhosis	3	Rate	1992	7.45525	10.6946	5.08073
1	Deaths	201	Burkina Faso	3	Both	27	Age-standardized	523	Chronic hepatitis C including cirrhosis	3	Rate	1992	9.5828	13.2615	6.68894
1	Deaths	187	Somalia	1	Male	27	Age-standardized	971	Nonalcoholic fatty liver disease including cirrhosis	3	Rate	1992	1.94439	3.30248	1.0095
1	Deaths	187	Somalia	2	Female	27	Age-standardized	971	Nonalcoholic fatty liver disease including cirrhosis	3	Rate	1992	2.50818	4.16193	1.38575
1	Deaths	187	Somalia	3	Both	27	Age-standardized	971	Nonalcoholic fatty liver disease including cirrhosis	3	Rate	1992	2.26259	3.5852	1.32174
1	Deaths	184	Mozambique	1	Male	27	Age-standardized	521	Cirrhosis and other chronic liver diseases	3	Rate	1990	31.0786	44.2032	23.7643
1	Deaths	184	Mozambique	2	Female	27	Age-standardized	521	Cirrhosis and other chronic liver diseases	3	Rate	1990	21.9851	27.8233	16.2991
1	Deaths	184	Mozambique	3	Both	27	Age-standardized	521	Cirrhosis and other chronic liver diseases	3	Rate	1990	26.2067	33.376	21.54
1	Deaths	184	Mozambique	1	Male	27	Age-standardized	522	Chronic hepatitis B including cirrhosis	3	Rate	1990	12.4341	18.4097	8.88765
1	Deaths	184	Mozambique	2	Female	27	Age-standardized	522	Chronic hepatitis B including cirrhosis	3	Rate	1990	8.44914	11.0855	5.88577
1	Deaths	184	Mozambique	3	Both	27	Age-standardized	522	Chronic hepatitis B including cirrhosis	3	Rate	1990	10.2843	13.6953	7.59768
1	Deaths	184	Mozambique	1	Male	27	Age-standardized	523	Chronic hepatitis C including cirrhosis	3	Rate	1990	8.79835	13.1363	5.96334
1	Deaths	184	Mozambique	2	Female	27	Age-standardized	523	Chronic hepatitis C including cirrhosis	3	Rate	1990	6.14157	8.5383	4.00096
1	Deaths	184	Mozambique	3	Both	27	Age-standardized	523	Chronic hepatitis C including cirrhosis	3	Rate	1990	7.36584	10.3717	5.37885
1	Deaths	184	Mozambique	1	Male	27	Age-standardized	524	Cirrhosis due to alcohol	3	Rate	1990	6.5217	10.0488	4.17097
1	Deaths	184	Mozambique	2	Female	27	Age-standardized	524	Cirrhosis due to alcohol	3	Rate	1990	2.61555	4.08431	1.66795
1	Deaths	184	Mozambique	3	Both	27	Age-standardized	524	Cirrhosis due to alcohol	3	Rate	1990	4.42978	6.46187	2.90913
1	Deaths	185	Rwanda	1	Male	27	Age-standardized	521	Cirrhosis and other chronic liver diseases	3	Rate	1990	92.2555	112.103	71.9019
1	Deaths	185	Rwanda	2	Female	27	Age-standardized	521	Cirrhosis and other chronic liver diseases	3	Rate	1990	49.7672	63.2298	35.2879
1	Deaths	185	Rwanda	3	Both	27	Age-standardized	521	Cirrhosis and other chronic liver diseases	3	Rate	1990	69.0052	82.507	54.4995
1	Deaths	185	Rwanda	1	Male	27	Age-standardized	522	Chronic hepatitis B including cirrhosis	3	Rate	1990	30.7533	40.4147	20.9587
1	Deaths	185	Rwanda	2	Female	27	Age-standardized	522	Chronic hepatitis B including cirrhosis	3	Rate	1990	15.9034	21.6345	10.9663
1	Deaths	185	Rwanda	3	Both	27	Age-standardized	522	Chronic hepatitis B including cirrhosis	3	Rate	1990	22.6374	29.6145	16.2902
1	Deaths	185	Rwanda	1	Male	27	Age-standardized	523	Chronic hepatitis C including cirrhosis	3	Rate	1990	31.4369	41.3869	22.9326
1	Deaths	185	Rwanda	2	Female	27	Age-standardized	523	Chronic hepatitis C including cirrhosis	3	Rate	1990	16.5419	22.7328	10.8424
1	Deaths	185	Rwanda	3	Both	27	Age-standardized	523	Chronic hepatitis C including cirrhosis	3	Rate	1990	23.2931	30.838	16.9811
1	Deaths	185	Rwanda	1	Male	27	Age-standardized	524	Cirrhosis due to alcohol	3	Rate	1990	22.5902	31.2697	14.9034
1	Deaths	185	Rwanda	2	Female	27	Age-standardized	524	Cirrhosis due to alcohol	3	Rate	1990	6.935	10.3619	3.91002
1	Deaths	185	Rwanda	3	Both	27	Age-standardized	524	Cirrhosis due to alcohol	3	Rate	1990	13.9154	19.465	9.18099
1	Deaths	185	Rwanda	1	Male	27	Age-standardized	525	Cirrhosis due to other causes	3	Rate	1990	5.81286	7.98486	3.9404
1	Deaths	185	Rwanda	2	Female	27	Age-standardized	525	Cirrhosis due to other causes	3	Rate	1990	8.24984	11.8141	5.36769
1	Deaths	185	Rwanda	3	Both	27	Age-standardized	525	Cirrhosis due to other causes	3	Rate	1990	7.21593	9.90347	4.95487
1	Deaths	435	South Sudan	1	Male	27	Age-standardized	522	Chronic hepatitis B including cirrhosis	3	Rate	1992	26.2628	44.2136	16.4176
1	Deaths	435	South Sudan	2	Female	27	Age-standardized	522	Chronic hepatitis B including cirrhosis	3	Rate	1992	13.8777	21.0314	8.9051
1	Deaths	435	South Sudan	3	Both	27	Age-standardized	522	Chronic hepatitis B including cirrhosis	3	Rate	1992	21.065	32.8493	14.5261
1	Deaths	435	South Sudan	1	Male	27	Age-standardized	523	Chronic hepatitis C including cirrhosis	3	Rate	1992	19.6962	32.5483	12.4367
1	Deaths	435	South Sudan	2	Female	27	Age-standardized	523	Chronic hepatitis C including cirrhosis	3	Rate	1992	10.6449	16.1576	6.85234
1	Deaths	435	South Sudan	3	Both	27	Age-standardized	523	Chronic hepatitis C including cirrhosis	3	Rate	1992	15.8827	24.0351	10.6435
1	Deaths	180	Kenya	1	Male	27	Age-standardized	524	Cirrhosis due to alcohol	3	Rate	1991	11.2446	24.6033	6.64996
1	Deaths	180	Kenya	2	Female	27	Age-standardized	524	Cirrhosis due to alcohol	3	Rate	1991	5.3113	10.2597	2.60641
1	Deaths	180	Kenya	3	Both	27	Age-standardized	524	Cirrhosis due to alcohol	3	Rate	1991	8.20686	15.1749	5.03145
1	Deaths	180	Kenya	1	Male	27	Age-standardized	525	Cirrhosis due to other causes	3	Rate	1991	4.3256	8.56136	2.51098
1	Deaths	180	Kenya	2	Female	27	Age-standardized	525	Cirrhosis due to other causes	3	Rate	1991	7.44847	14.1618	3.60957
1	Deaths	180	Kenya	3	Both	27	Age-standardized	525	Cirrhosis due to other causes	3	Rate	1991	5.9272	9.99765	3.27106
1	Deaths	201	Burkina Faso	1	Male	27	Age-standardized	521	Cirrhosis and other chronic liver diseases	3	Rate	1990	49.5336	62.0602	38.5915
1	Deaths	201	Burkina Faso	2	Female	27	Age-standardized	521	Cirrhosis and other chronic liver diseases	3	Rate	1990	29.8635	38.4155	23.0557
1	Deaths	201	Burkina Faso	3	Both	27	Age-standardized	521	Cirrhosis and other chronic liver diseases	3	Rate	1990	39.3137	48.6707	31.763
1	Deaths	190	Uganda	1	Male	27	Age-standardized	971	Nonalcoholic fatty liver disease including cirrhosis	3	Rate	1992	1.21494	1.89867	0.73807
1	Deaths	190	Uganda	2	Female	27	Age-standardized	971	Nonalcoholic fatty liver disease including cirrhosis	3	Rate	1992	1.17706	1.90063	0.669618
1	Deaths	190	Uganda	3	Both	27	Age-standardized	971	Nonalcoholic fatty liver disease including cirrhosis	3	Rate	1992	1.20881	1.83212	0.745704
1	Deaths	180	Kenya	1	Male	27	Age-standardized	521	Cirrhosis and other chronic liver diseases	3	Rate	1991	59.0145	123.43	37.2892
1	Deaths	180	Kenya	2	Female	27	Age-standardized	521	Cirrhosis and other chronic liver diseases	3	Rate	1991	46.8356	84.5049	24.8269
1	Deaths	180	Kenya	3	Both	27	Age-standardized	521	Cirrhosis and other chronic liver diseases	3	Rate	1991	52.8021	89.2163	33.7577
1	Deaths	180	Kenya	1	Male	27	Age-standardized	522	Chronic hepatitis B including cirrhosis	3	Rate	1991	22.1228	46.478	13.9146
1	Deaths	180	Kenya	2	Female	27	Age-standardized	522	Chronic hepatitis B including cirrhosis	3	Rate	1991	18.7292	34.906	9.74794
1	Deaths	180	Kenya	3	Both	27	Age-standardized	522	Chronic hepatitis B including cirrhosis	3	Rate	1991	20.3942	35.6291	12.6921
1	Deaths	180	Kenya	1	Male	27	Age-standardized	523	Chronic hepatitis C including cirrhosis	3	Rate	1991	19.8718	41.5616	12.2481
1	Deaths	180	Kenya	2	Female	27	Age-standardized	523	Chronic hepatitis C including cirrhosis	3	Rate	1991	12.9636	24.0525	6.86765
1	Deaths	180	Kenya	3	Both	27	Age-standardized	523	Chronic hepatitis C including cirrhosis	3	Rate	1991	16.3439	28.1386	10.2667
1	Deaths	194	Lesotho	1	Male	27	Age-standardized	525	Cirrhosis due to other causes	3	Rate	1991	3.23649	5.67265	1.74421
1	Deaths	194	Lesotho	2	Female	27	Age-standardized	525	Cirrhosis due to other causes	3	Rate	1991	3.94333	8.69254	1.63721
1	Deaths	194	Lesotho	3	Both	27	Age-standardized	525	Cirrhosis due to other causes	3	Rate	1991	3.74551	7.6694	1.84472
1	Deaths	208	Guinea	1	Male	27	Age-standardized	521	Cirrhosis and other chronic liver diseases	3	Rate	1992	51.4214	77.4592	34.7884
1	Deaths	208	Guinea	2	Female	27	Age-standardized	521	Cirrhosis and other chronic liver diseases	3	Rate	1992	37.0265	51.3664	25.4371
1	Deaths	208	Guinea	3	Both	27	Age-standardized	521	Cirrhosis and other chronic liver diseases	3	Rate	1992	44.0543	59.8573	33.4891
1	Deaths	208	Guinea	1	Male	27	Age-standardized	522	Chronic hepatitis B including cirrhosis	3	Rate	1992	22.4517	35.1429	14.4484
1	Deaths	208	Guinea	2	Female	27	Age-standardized	522	Chronic hepatitis B including cirrhosis	3	Rate	1992	15.8073	22.2316	10.6218
1	Deaths	208	Guinea	3	Both	27	Age-standardized	522	Chronic hepatitis B including cirrhosis	3	Rate	1992	19.0422	26.9367	13.6665
1	Deaths	190	Uganda	1	Male	27	Age-standardized	971	Nonalcoholic fatty liver disease including cirrhosis	3	Rate	1994	1.28479	1.98696	0.760858
1	Deaths	190	Uganda	2	Female	27	Age-standardized	971	Nonalcoholic fatty liver disease including cirrhosis	3	Rate	1994	1.23082	1.94384	0.728523
1	Deaths	190	Uganda	3	Both	27	Age-standardized	971	Nonalcoholic fatty liver disease including cirrhosis	3	Rate	1994	1.27276	1.904	0.788222
1	Deaths	216	Senegal	1	Male	27	Age-standardized	521	Cirrhosis and other chronic liver diseases	3	Rate	1994	45.432	68.6032	34.9542
1	Deaths	216	Senegal	2	Female	27	Age-standardized	521	Cirrhosis and other chronic liver diseases	3	Rate	1994	25.5276	35.4143	18.0358
1	Deaths	216	Senegal	3	Both	27	Age-standardized	521	Cirrhosis and other chronic liver diseases	3	Rate	1994	35.4796	46.1261	28.4984
1	Deaths	216	Senegal	1	Male	27	Age-standardized	522	Chronic hepatitis B including cirrhosis	3	Rate	1994	19.9878	30.3752	14.1586
1	Deaths	216	Senegal	2	Female	27	Age-standardized	522	Chronic hepatitis B including cirrhosis	3	Rate	1994	10.8679	15.5086	7.32923
1	Deaths	216	Senegal	3	Both	27	Age-standardized	522	Chronic hepatitis B including cirrhosis	3	Rate	1994	15.4175	21.0371	11.4937
1	Deaths	216	Senegal	1	Male	27	Age-standardized	523	Chronic hepatitis C including cirrhosis	3	Rate	1994	11.555	17.9277	7.7156
1	Deaths	216	Senegal	2	Female	27	Age-standardized	523	Chronic hepatitis C including cirrhosis	3	Rate	1994	6.5058	10.045	4.17259
1	Deaths	216	Senegal	3	Both	27	Age-standardized	523	Chronic hepatitis C including cirrhosis	3	Rate	1994	9.01922	12.903	6.2681
1	Deaths	216	Senegal	1	Male	27	Age-standardized	524	Cirrhosis due to alcohol	3	Rate	1994	9.25485	14.4081	5.40026
1	Deaths	216	Senegal	2	Female	27	Age-standardized	524	Cirrhosis due to alcohol	3	Rate	1994	2.38897	3.64655	1.38607
1	Deaths	216	Senegal	3	Both	27	Age-standardized	524	Cirrhosis due to alcohol	3	Rate	1994	5.82871	8.7287	3.54313
1	Deaths	216	Senegal	1	Male	27	Age-standardized	525	Cirrhosis due to other causes	3	Rate	1994	3.55918	5.57999	2.37607
1	Deaths	216	Senegal	2	Female	27	Age-standardized	525	Cirrhosis due to other causes	3	Rate	1994	4.37943	6.49549	2.79803
1	Deaths	216	Senegal	3	Both	27	Age-standardized	525	Cirrhosis due to other causes	3	Rate	1994	3.97902	5.44884	2.81407
1	Deaths	182	Malawi	1	Male	27	Age-standardized	521	Cirrhosis and other chronic liver diseases	3	Rate	1990	76.2296	104.503	59.5953
1	Deaths	182	Malawi	2	Female	27	Age-standardized	521	Cirrhosis and other chronic liver diseases	3	Rate	1990	44.5926	54.5833	34.3421
1	Deaths	182	Malawi	3	Both	27	Age-standardized	521	Cirrhosis and other chronic liver diseases	3	Rate	1990	59.6182	73.0012	50.2025
1	Deaths	182	Malawi	1	Male	27	Age-standardized	522	Chronic hepatitis B including cirrhosis	3	Rate	1990	30.6632	43.3143	21.9784
1	Deaths	182	Malawi	2	Female	27	Age-standardized	522	Chronic hepatitis B including cirrhosis	3	Rate	1990	16.936	21.9856	12.0364
1	Deaths	182	Malawi	3	Both	27	Age-standardized	522	Chronic hepatitis B including cirrhosis	3	Rate	1990	23.4457	30.1318	18.1627
1	Deaths	182	Malawi	1	Male	27	Age-standardized	523	Chronic hepatitis C including cirrhosis	3	Rate	1990	22.565	32.6676	15.7503
1	Deaths	182	Malawi	2	Female	27	Age-standardized	523	Chronic hepatitis C including cirrhosis	3	Rate	1990	12.8586	17.6083	9.02739
1	Deaths	182	Malawi	3	Both	27	Age-standardized	523	Chronic hepatitis C including cirrhosis	3	Rate	1990	17.4731	23.411	12.9984
1	Deaths	177	Djibouti	1	Male	27	Age-standardized	521	Cirrhosis and other chronic liver diseases	3	Rate	1991	53.5286	94.1366	37.2254
1	Deaths	177	Djibouti	2	Female	27	Age-standardized	521	Cirrhosis and other chronic liver diseases	3	Rate	1991	32.3394	46.8217	23.1835
1	Deaths	177	Djibouti	3	Both	27	Age-standardized	521	Cirrhosis and other chronic liver diseases	3	Rate	1991	43.4224	67.8921	31.7579
1	Deaths	177	Djibouti	1	Male	27	Age-standardized	522	Chronic hepatitis B including cirrhosis	3	Rate	1991	21.4944	38.558	13.7501
1	Deaths	177	Djibouti	2	Female	27	Age-standardized	522	Chronic hepatitis B including cirrhosis	3	Rate	1991	12.4501	19.1002	7.96644
1	Deaths	177	Djibouti	3	Both	27	Age-standardized	522	Chronic hepatitis B including cirrhosis	3	Rate	1991	17.1517	27.7044	11.7003
1	Deaths	177	Djibouti	1	Male	27	Age-standardized	523	Chronic hepatitis C including cirrhosis	3	Rate	1991	16.0539	29.0384	9.71975
1	Deaths	177	Djibouti	2	Female	27	Age-standardized	523	Chronic hepatitis C including cirrhosis	3	Rate	1991	9.50507	14.0552	6.21746
1	Deaths	177	Djibouti	3	Both	27	Age-standardized	523	Chronic hepatitis C including cirrhosis	3	Rate	1991	12.9197	20.9372	8.34054
1	Deaths	177	Djibouti	1	Male	27	Age-standardized	524	Cirrhosis due to alcohol	3	Rate	1991	11.5839	21.1683	6.98263
1	Deaths	177	Djibouti	2	Female	27	Age-standardized	524	Cirrhosis due to alcohol	3	Rate	1991	3.89832	6.66606	2.24638
1	Deaths	177	Djibouti	3	Both	27	Age-standardized	524	Cirrhosis due to alcohol	3	Rate	1991	7.81477	13.4846	4.76397
1	Deaths	177	Djibouti	1	Male	27	Age-standardized	525	Cirrhosis due to other causes	3	Rate	1991	3.42209	5.89889	2.08048
1	Deaths	177	Djibouti	2	Female	27	Age-standardized	525	Cirrhosis due to other causes	3	Rate	1991	5.13415	8.04631	3.29324
1	Deaths	177	Djibouti	3	Both	27	Age-standardized	525	Cirrhosis due to other causes	3	Rate	1991	4.35208	6.66334	2.81243
1	Deaths	208	Guinea	1	Male	27	Age-standardized	971	Nonalcoholic fatty liver disease including cirrhosis	3	Rate	1991	1.00974	1.76153	0.529245
1	Deaths	208	Guinea	2	Female	27	Age-standardized	971	Nonalcoholic fatty liver disease including cirrhosis	3	Rate	1991	1.70687	2.76418	0.976779
1	Deaths	208	Guinea	3	Both	27	Age-standardized	971	Nonalcoholic fatty liver disease including cirrhosis	3	Rate	1991	1.35579	2.15042	0.798959
1	Deaths	201	Burkina Faso	1	Male	27	Age-standardized	524	Cirrhosis due to alcohol	3	Rate	1992	12.236	17.3336	7.85227
1	Deaths	201	Burkina Faso	2	Female	27	Age-standardized	524	Cirrhosis due to alcohol	3	Rate	1992	3.5068	5.17626	2.19139
1	Deaths	201	Burkina Faso	3	Both	27	Age-standardized	524	Cirrhosis due to alcohol	3	Rate	1992	7.68471	10.905	4.84791
1	Deaths	201	Burkina Faso	1	Male	27	Age-standardized	525	Cirrhosis due to other causes	3	Rate	1992	3.62249	5.17338	2.44634
1	Deaths	201	Burkina Faso	2	Female	27	Age-standardized	525	Cirrhosis due to other causes	3	Rate	1992	5.21856	7.36581	3.57462
1	Deaths	201	Burkina Faso	3	Both	27	Age-standardized	525	Cirrhosis due to other causes	3	Rate	1992	4.48384	6.2507	3.20401
1	Deaths	182	Malawi	1	Male	27	Age-standardized	524	Cirrhosis due to alcohol	3	Rate	1990	15.8876	23.8905	9.90847
1	Deaths	182	Malawi	2	Female	27	Age-standardized	524	Cirrhosis due to alcohol	3	Rate	1990	5.0293	7.44848	3.2107
1	Deaths	182	Malawi	3	Both	27	Age-standardized	524	Cirrhosis due to alcohol	3	Rate	1990	10.1334	14.9542	6.62393
1	Deaths	182	Malawi	1	Male	27	Age-standardized	525	Cirrhosis due to other causes	3	Rate	1990	5.47744	7.73584	3.86684
1	Deaths	182	Malawi	2	Female	27	Age-standardized	525	Cirrhosis due to other causes	3	Rate	1990	7.61362	10.5241	5.28056
1	Deaths	182	Malawi	3	Both	27	Age-standardized	525	Cirrhosis due to other causes	3	Rate	1990	6.64418	8.77063	4.91052
1	Deaths	169	Central African Republic	1	Male	27	Age-standardized	971	Nonalcoholic fatty liver disease including cirrhosis	3	Rate	1992	1.71848	2.75481	0.993483
1	Deaths	169	Central African Republic	2	Female	27	Age-standardized	971	Nonalcoholic fatty liver disease including cirrhosis	3	Rate	1992	1.17035	1.90767	0.666696
1	Deaths	169	Central African Republic	3	Both	27	Age-standardized	971	Nonalcoholic fatty liver disease including cirrhosis	3	Rate	1992	1.43892	2.2307	0.877129
1	Deaths	171	Democratic Republic of the Congo	1	Male	27	Age-standardized	971	Nonalcoholic fatty liver disease including cirrhosis	3	Rate	1994	1.32408	2.15085	0.782261
1	Deaths	171	Democratic Republic of the Congo	2	Female	27	Age-standardized	971	Nonalcoholic fatty liver disease including cirrhosis	3	Rate	1994	0.801497	1.36018	0.441259
1	Deaths	171	Democratic Republic of the Congo	3	Both	27	Age-standardized	971	Nonalcoholic fatty liver disease including cirrhosis	3	Rate	1994	1.03658	1.65117	0.629495
1	Deaths	208	Guinea	1	Male	27	Age-standardized	521	Cirrhosis and other chronic liver diseases	3	Rate	1994	51.2829	75.9306	35.4887
1	Deaths	208	Guinea	2	Female	27	Age-standardized	521	Cirrhosis and other chronic liver diseases	3	Rate	1994	36.6697	49.8322	25.9705
1	Deaths	208	Guinea	3	Both	27	Age-standardized	521	Cirrhosis and other chronic liver diseases	3	Rate	1994	43.761	59.3755	33.2442
1	Deaths	208	Guinea	1	Male	27	Age-standardized	522	Chronic hepatitis B including cirrhosis	3	Rate	1994	22.4116	34.511	14.8462
1	Deaths	208	Guinea	2	Female	27	Age-standardized	522	Chronic hepatitis B including cirrhosis	3	Rate	1994	15.6478	21.5148	10.866
1	Deaths	208	Guinea	3	Both	27	Age-standardized	522	Chronic hepatitis B including cirrhosis	3	Rate	1994	18.9231	26.4584	13.8215
1	Deaths	175	Burundi	1	Male	27	Age-standardized	971	Nonalcoholic fatty liver disease including cirrhosis	3	Rate	1992	1.52783	2.43009	0.918212
1	Deaths	175	Burundi	2	Female	27	Age-standardized	971	Nonalcoholic fatty liver disease including cirrhosis	3	Rate	1992	1.71745	2.79952	0.929069
1	Deaths	175	Burundi	3	Both	27	Age-standardized	971	Nonalcoholic fatty liver disease including cirrhosis	3	Rate	1992	1.64253	2.5756	0.992997
1	Deaths	201	Burkina Faso	1	Male	27	Age-standardized	522	Chronic hepatitis B including cirrhosis	3	Rate	1990	20.6069	27.3975	14.7615
1	Deaths	201	Burkina Faso	2	Female	27	Age-standardized	522	Chronic hepatitis B including cirrhosis	3	Rate	1990	12.3503	16.5105	8.86906
1	Deaths	201	Burkina Faso	3	Both	27	Age-standardized	522	Chronic hepatitis B including cirrhosis	3	Rate	1990	16.3055	21.199	12.1864
1	Deaths	201	Burkina Faso	1	Male	27	Age-standardized	523	Chronic hepatitis C including cirrhosis	3	Rate	1990	11.958	16.404	7.95867
1	Deaths	201	Burkina Faso	2	Female	27	Age-standardized	523	Chronic hepatitis C including cirrhosis	3	Rate	1990	7.46436	10.496	5.11115
1	Deaths	201	Burkina Faso	3	Both	27	Age-standardized	523	Chronic hepatitis C including cirrhosis	3	Rate	1990	9.61519	13.2781	6.68807
1	Deaths	184	Mozambique	1	Male	27	Age-standardized	525	Cirrhosis due to other causes	3	Rate	1990	2.7413	3.97827	1.87111
1	Deaths	184	Mozambique	2	Female	27	Age-standardized	525	Cirrhosis due to other causes	3	Rate	1990	3.84181	5.50317	2.58251
1	Deaths	184	Mozambique	3	Both	27	Age-standardized	525	Cirrhosis due to other causes	3	Rate	1990	3.34951	4.55305	2.37552
1	Deaths	173	Gabon	1	Male	27	Age-standardized	971	Nonalcoholic fatty liver disease including cirrhosis	3	Rate	1995	2.40717	3.61588	1.42155
1	Deaths	173	Gabon	2	Female	27	Age-standardized	971	Nonalcoholic fatty liver disease including cirrhosis	3	Rate	1995	1.43526	2.39679	0.750596
1	Deaths	173	Gabon	3	Both	27	Age-standardized	971	Nonalcoholic fatty liver disease including cirrhosis	3	Rate	1995	1.88554	2.82396	1.14445
1	Deaths	201	Burkina Faso	1	Male	27	Age-standardized	971	Nonalcoholic fatty liver disease including cirrhosis	3	Rate	1990	0.862683	1.34033	0.519833
1	Deaths	201	Burkina Faso	2	Female	27	Age-standardized	971	Nonalcoholic fatty liver disease including cirrhosis	3	Rate	1990	1.23206	1.95602	0.738992
1	Deaths	201	Burkina Faso	3	Both	27	Age-standardized	971	Nonalcoholic fatty liver disease including cirrhosis	3	Rate	1990	1.0645	1.63693	0.665897
1	Deaths	435	South Sudan	1	Male	27	Age-standardized	521	Cirrhosis and other chronic liver diseases	3	Rate	1994	65.7203	108.238	44.1417
1	Deaths	435	South Sudan	2	Female	27	Age-standardized	521	Cirrhosis and other chronic liver diseases	3	Rate	1994	36.436	52.5625	24.5799
1	Deaths	435	South Sudan	3	Both	27	Age-standardized	521	Cirrhosis and other chronic liver diseases	3	Rate	1994	53.445	77.4794	38.8307
1	Deaths	209	Guinea-Bissau	1	Male	27	Age-standardized	971	Nonalcoholic fatty liver disease including cirrhosis	3	Rate	1992	1.63377	2.72293	0.918343
1	Deaths	209	Guinea-Bissau	2	Female	27	Age-standardized	971	Nonalcoholic fatty liver disease including cirrhosis	3	Rate	1992	1.94965	3.0533	1.13234
1	Deaths	209	Guinea-Bissau	3	Both	27	Age-standardized	971	Nonalcoholic fatty liver disease including cirrhosis	3	Rate	1992	1.80817	2.75527	1.06485
1	Deaths	198	Zimbabwe	1	Male	27	Age-standardized	521	Cirrhosis and other chronic liver diseases	3	Rate	1991	40.5788	51.7125	31.5187
1	Deaths	198	Zimbabwe	2	Female	27	Age-standardized	521	Cirrhosis and other chronic liver diseases	3	Rate	1991	17.1564	21.9067	13.4129
1	Deaths	198	Zimbabwe	3	Both	27	Age-standardized	521	Cirrhosis and other chronic liver diseases	3	Rate	1991	28.1886	35.2409	22.7928
1	Deaths	198	Zimbabwe	1	Male	27	Age-standardized	522	Chronic hepatitis B including cirrhosis	3	Rate	1991	14.0794	18.9867	9.71025
1	Deaths	198	Zimbabwe	2	Female	27	Age-standardized	522	Chronic hepatitis B including cirrhosis	3	Rate	1991	5.54224	7.63156	3.8383
1	Deaths	198	Zimbabwe	3	Both	27	Age-standardized	522	Chronic hepatitis B including cirrhosis	3	Rate	1991	9.53922	12.5774	6.85296
1	Deaths	198	Zimbabwe	1	Male	27	Age-standardized	523	Chronic hepatitis C including cirrhosis	3	Rate	1991	12.7563	18.1572	9.07298
1	Deaths	198	Zimbabwe	2	Female	27	Age-standardized	523	Chronic hepatitis C including cirrhosis	3	Rate	1991	5.45767	7.70764	3.78518
1	Deaths	198	Zimbabwe	3	Both	27	Age-standardized	523	Chronic hepatitis C including cirrhosis	3	Rate	1991	8.87928	12.4526	6.3722
1	Deaths	198	Zimbabwe	1	Male	27	Age-standardized	524	Cirrhosis due to alcohol	3	Rate	1991	9.63966	14.1419	6.16219
1	Deaths	198	Zimbabwe	2	Female	27	Age-standardized	524	Cirrhosis due to alcohol	3	Rate	1991	2.24851	3.2964	1.37467
1	Deaths	198	Zimbabwe	3	Both	27	Age-standardized	524	Cirrhosis due to alcohol	3	Rate	1991	5.72969	8.26095	3.65766
1	Deaths	198	Zimbabwe	1	Male	27	Age-standardized	525	Cirrhosis due to other causes	3	Rate	1991	2.77036	4.10443	1.80057
1	Deaths	198	Zimbabwe	2	Female	27	Age-standardized	525	Cirrhosis due to other causes	3	Rate	1991	2.99907	4.43659	1.9988
1	Deaths	198	Zimbabwe	3	Both	27	Age-standardized	525	Cirrhosis due to other causes	3	Rate	1991	2.93044	4.15325	2.02121
1	Deaths	205	Côte d'Ivoire	1	Male	27	Age-standardized	971	Nonalcoholic fatty liver disease including cirrhosis	3	Rate	1990	1.3711	2.17568	0.844401
1	Deaths	205	Côte d'Ivoire	2	Female	27	Age-standardized	971	Nonalcoholic fatty liver disease including cirrhosis	3	Rate	1990	1.52623	2.46427	0.872524
1	Deaths	205	Côte d'Ivoire	3	Both	27	Age-standardized	971	Nonalcoholic fatty liver disease including cirrhosis	3	Rate	1990	1.46124	2.19884	0.910602
1	Deaths	170	Congo	1	Male	27	Age-standardized	521	Cirrhosis and other chronic liver diseases	3	Rate	1994	96.4814	118.146	71.6033
1	Deaths	170	Congo	2	Female	27	Age-standardized	521	Cirrhosis and other chronic liver diseases	3	Rate	1994	33.2983	45.5471	20.9499
1	Deaths	170	Congo	3	Both	27	Age-standardized	521	Cirrhosis and other chronic liver diseases	3	Rate	1994	61.8498	76.8975	47.2924
1	Deaths	168	Angola	1	Male	27	Age-standardized	971	Nonalcoholic fatty liver disease including cirrhosis	3	Rate	1991	1.53105	2.46737	0.891647
1	Deaths	168	Angola	2	Female	27	Age-standardized	971	Nonalcoholic fatty liver disease including cirrhosis	3	Rate	1991	1.45488	2.59253	0.790506
1	Deaths	168	Angola	3	Both	27	Age-standardized	971	Nonalcoholic fatty liver disease including cirrhosis	3	Rate	1991	1.4977	2.37131	0.919209
1	Deaths	200	Benin	1	Male	27	Age-standardized	521	Cirrhosis and other chronic liver diseases	3	Rate	1997	60.0879	83.8603	44.7399
1	Deaths	200	Benin	2	Female	27	Age-standardized	521	Cirrhosis and other chronic liver diseases	3	Rate	1997	31.6632	43.3608	21.3012
1	Deaths	200	Benin	3	Both	27	Age-standardized	521	Cirrhosis and other chronic liver diseases	3	Rate	1997	44.9901	59.3744	34.3165
1	Deaths	200	Benin	1	Male	27	Age-standardized	522	Chronic hepatitis B including cirrhosis	3	Rate	1997	25.6599	37.1595	17.9179
1	Deaths	200	Benin	2	Female	27	Age-standardized	522	Chronic hepatitis B including cirrhosis	3	Rate	1997	13.1746	18.016	8.53363
1	Deaths	200	Benin	3	Both	27	Age-standardized	522	Chronic hepatitis B including cirrhosis	3	Rate	1997	19.0197	26.1566	13.3647
1	Deaths	200	Benin	1	Male	27	Age-standardized	523	Chronic hepatitis C including cirrhosis	3	Rate	1997	15.3572	23.3221	10.3989
1	Deaths	200	Benin	2	Female	27	Age-standardized	523	Chronic hepatitis C including cirrhosis	3	Rate	1997	8.17586	12.2874	4.94525
1	Deaths	200	Benin	3	Both	27	Age-standardized	523	Chronic hepatitis C including cirrhosis	3	Rate	1997	11.535	16.976	7.83699
1	Deaths	200	Benin	1	Male	27	Age-standardized	524	Cirrhosis due to alcohol	3	Rate	1997	13.1411	20.0511	8.0047
1	Deaths	200	Benin	2	Female	27	Age-standardized	524	Cirrhosis due to alcohol	3	Rate	1997	3.26042	5.18519	1.81812
1	Deaths	200	Benin	3	Both	27	Age-standardized	524	Cirrhosis due to alcohol	3	Rate	1997	7.90298	12.0528	4.699
1	Deaths	200	Benin	1	Male	27	Age-standardized	525	Cirrhosis due to other causes	3	Rate	1997	4.54188	6.91462	3.03311
1	Deaths	200	Benin	2	Female	27	Age-standardized	525	Cirrhosis due to other causes	3	Rate	1997	5.33417	7.80037	3.32522
1	Deaths	200	Benin	3	Both	27	Age-standardized	525	Cirrhosis due to other causes	3	Rate	1997	4.96987	7.17353	3.37671
1	Deaths	171	Democratic Republic of the Congo	1	Male	27	Age-standardized	971	Nonalcoholic fatty liver disease including cirrhosis	3	Rate	1990	1.33201	2.1142	0.771065
1	Deaths	171	Democratic Republic of the Congo	2	Female	27	Age-standardized	971	Nonalcoholic fatty liver disease including cirrhosis	3	Rate	1990	0.836827	1.4284	0.478224
1	Deaths	171	Democratic Republic of the Congo	3	Both	27	Age-standardized	971	Nonalcoholic fatty liver disease including cirrhosis	3	Rate	1990	1.06443	1.63343	0.658008
1	Deaths	182	Malawi	1	Male	27	Age-standardized	971	Nonalcoholic fatty liver disease including cirrhosis	3	Rate	1997	2.01519	2.9849	1.26047
1	Deaths	182	Malawi	2	Female	27	Age-standardized	971	Nonalcoholic fatty liver disease including cirrhosis	3	Rate	1997	2.31018	3.50619	1.45878
1	Deaths	182	Malawi	3	Both	27	Age-standardized	971	Nonalcoholic fatty liver disease including cirrhosis	3	Rate	1997	2.20357	3.27111	1.45593
1	Deaths	191	Zambia	1	Male	27	Age-standardized	971	Nonalcoholic fatty liver disease including cirrhosis	3	Rate	1992	1.87727	2.93112	1.14669
1	Deaths	191	Zambia	2	Female	27	Age-standardized	971	Nonalcoholic fatty liver disease including cirrhosis	3	Rate	1992	2.42055	3.67893	1.49824
1	Deaths	191	Zambia	3	Both	27	Age-standardized	971	Nonalcoholic fatty liver disease including cirrhosis	3	Rate	1992	2.12945	3.15998	1.35572
1	Deaths	210	Liberia	1	Male	27	Age-standardized	971	Nonalcoholic fatty liver disease including cirrhosis	3	Rate	1991	1.43865	2.20398	0.845817
1	Deaths	210	Liberia	2	Female	27	Age-standardized	971	Nonalcoholic fatty liver disease including cirrhosis	3	Rate	1991	2.33642	3.63322	1.40423
1	Deaths	210	Liberia	3	Both	27	Age-standardized	971	Nonalcoholic fatty liver disease including cirrhosis	3	Rate	1991	1.84633	2.76652	1.16289
1	Deaths	205	Côte d'Ivoire	1	Male	27	Age-standardized	521	Cirrhosis and other chronic liver diseases	3	Rate	1992	65.3601	84.7568	52.2172
1	Deaths	205	Côte d'Ivoire	2	Female	27	Age-standardized	521	Cirrhosis and other chronic liver diseases	3	Rate	1992	26.7351	36.8204	18.3784
1	Deaths	205	Côte d'Ivoire	3	Both	27	Age-standardized	521	Cirrhosis and other chronic liver diseases	3	Rate	1992	47.3586	59.7936	38.1783
1	Deaths	205	Côte d'Ivoire	1	Male	27	Age-standardized	522	Chronic hepatitis B including cirrhosis	3	Rate	1992	27.532	37.104	20.3638
1	Deaths	205	Côte d'Ivoire	2	Female	27	Age-standardized	522	Chronic hepatitis B including cirrhosis	3	Rate	1992	11.1125	15.5282	7.36215
1	Deaths	205	Côte d'Ivoire	3	Both	27	Age-standardized	522	Chronic hepatitis B including cirrhosis	3	Rate	1992	19.8627	25.895	15.0077
1	Deaths	205	Côte d'Ivoire	1	Male	27	Age-standardized	523	Chronic hepatitis C including cirrhosis	3	Rate	1992	16.1721	23.0776	11.2009
1	Deaths	205	Côte d'Ivoire	2	Female	27	Age-standardized	523	Chronic hepatitis C including cirrhosis	3	Rate	1992	6.77063	10.328	4.15929
1	Deaths	205	Côte d'Ivoire	3	Both	27	Age-standardized	523	Chronic hepatitis C including cirrhosis	3	Rate	1992	11.7822	16.4815	8.11393
1	Deaths	205	Côte d'Ivoire	1	Male	27	Age-standardized	524	Cirrhosis due to alcohol	3	Rate	1992	15.6541	22.914	9.66625
1	Deaths	205	Côte d'Ivoire	2	Female	27	Age-standardized	524	Cirrhosis due to alcohol	3	Rate	1992	3.03857	4.77999	1.74656
1	Deaths	205	Côte d'Ivoire	3	Both	27	Age-standardized	524	Cirrhosis due to alcohol	3	Rate	1992	9.7592	14.0704	6.18189
1	Deaths	205	Côte d'Ivoire	1	Male	27	Age-standardized	525	Cirrhosis due to other causes	3	Rate	1992	4.56107	6.1404	3.25035
1	Deaths	205	Côte d'Ivoire	2	Female	27	Age-standardized	525	Cirrhosis due to other causes	3	Rate	1992	4.3693	6.34797	2.7398
1	Deaths	205	Côte d'Ivoire	3	Both	27	Age-standardized	525	Cirrhosis due to other causes	3	Rate	1992	4.49512	6.34263	3.17193
1	Deaths	197	Eswatini	1	Male	27	Age-standardized	971	Nonalcoholic fatty liver disease including cirrhosis	3	Rate	1991	2.89376	4.83182	1.63465
1	Deaths	197	Eswatini	2	Female	27	Age-standardized	971	Nonalcoholic fatty liver disease including cirrhosis	3	Rate	1991	2.05648	3.9398	1.08425
1	Deaths	197	Eswatini	3	Both	27	Age-standardized	971	Nonalcoholic fatty liver disease including cirrhosis	3	Rate	1991	2.44671	4.21516	1.40184
1	Deaths	216	Senegal	1	Male	27	Age-standardized	971	Nonalcoholic fatty liver disease including cirrhosis	3	Rate	1997	0.98655	1.6413	0.586044
1	Deaths	216	Senegal	2	Female	27	Age-standardized	971	Nonalcoholic fatty liver disease including cirrhosis	3	Rate	1997	1.31349	2.17238	0.769425
1	Deaths	216	Senegal	3	Both	27	Age-standardized	971	Nonalcoholic fatty liver disease including cirrhosis	3	Rate	1997	1.15482	1.77636	0.734777
1	Deaths	190	Uganda	1	Male	27	Age-standardized	971	Nonalcoholic fatty liver disease including cirrhosis	3	Rate	1990	1.13467	1.75517	0.671492
1	Deaths	190	Uganda	2	Female	27	Age-standardized	971	Nonalcoholic fatty liver disease including cirrhosis	3	Rate	1990	1.14677	1.86641	0.656415
1	Deaths	190	Uganda	3	Both	27	Age-standardized	971	Nonalcoholic fatty liver disease including cirrhosis	3	Rate	1990	1.15257	1.7688	0.702284
1	Deaths	195	Namibia	1	Male	27	Age-standardized	521	Cirrhosis and other chronic liver diseases	3	Rate	1991	48.7729	81.6527	31.6214
1	Deaths	195	Namibia	2	Female	27	Age-standardized	521	Cirrhosis and other chronic liver diseases	3	Rate	1991	23.6748	40.2847	13.2887
1	Deaths	195	Namibia	3	Both	27	Age-standardized	521	Cirrhosis and other chronic liver diseases	3	Rate	1991	35.0364	57.0401	22.7141
1	Deaths	195	Namibia	1	Male	27	Age-standardized	522	Chronic hepatitis B including cirrhosis	3	Rate	1991	16.6093	29.4576	9.73364
1	Deaths	195	Namibia	2	Female	27	Age-standardized	522	Chronic hepatitis B including cirrhosis	3	Rate	1991	7.52576	13.2052	3.78399
1	Deaths	195	Namibia	3	Both	27	Age-standardized	522	Chronic hepatitis B including cirrhosis	3	Rate	1991	11.6199	19.777	6.7764
1	Deaths	195	Namibia	1	Male	27	Age-standardized	523	Chronic hepatitis C including cirrhosis	3	Rate	1991	15.2956	27.6436	9.10404
1	Deaths	195	Namibia	2	Female	27	Age-standardized	523	Chronic hepatitis C including cirrhosis	3	Rate	1991	7.6136	13.8987	4.053
1	Deaths	195	Namibia	3	Both	27	Age-standardized	523	Chronic hepatitis C including cirrhosis	3	Rate	1991	11.0932	19.8017	6.58241
1	Deaths	195	Namibia	1	Male	27	Age-standardized	524	Cirrhosis due to alcohol	3	Rate	1991	12.2942	22.1185	6.58172
1	Deaths	195	Namibia	2	Female	27	Age-standardized	524	Cirrhosis due to alcohol	3	Rate	1991	3.14286	5.91873	1.5292
1	Deaths	195	Namibia	3	Both	27	Age-standardized	524	Cirrhosis due to alcohol	3	Rate	1991	7.23713	12.8153	3.9995
1	Deaths	170	Congo	1	Male	27	Age-standardized	522	Chronic hepatitis B including cirrhosis	3	Rate	1994	33.8325	44.8344	22.794
1	Deaths	170	Congo	2	Female	27	Age-standardized	522	Chronic hepatitis B including cirrhosis	3	Rate	1994	10.887	15.6931	6.42754
1	Deaths	170	Congo	3	Both	27	Age-standardized	522	Chronic hepatitis B including cirrhosis	3	Rate	1994	21.2713	28.4856	15.1226
1	Deaths	170	Congo	1	Male	27	Age-standardized	523	Chronic hepatitis C including cirrhosis	3	Rate	1994	32.3937	44.8886	21.9724
1	Deaths	170	Congo	2	Female	27	Age-standardized	523	Chronic hepatitis C including cirrhosis	3	Rate	1994	11.4139	16.9485	6.85868
1	Deaths	170	Congo	3	Both	27	Age-standardized	523	Chronic hepatitis C including cirrhosis	3	Rate	1994	20.9233	28.6157	14.5582
1	Deaths	170	Congo	1	Male	27	Age-standardized	524	Cirrhosis due to alcohol	3	Rate	1994	22.4487	32.5558	14.1799
1	Deaths	170	Congo	2	Female	27	Age-standardized	524	Cirrhosis due to alcohol	3	Rate	1994	3.93296	6.31124	2.0739
1	Deaths	170	Congo	3	Both	27	Age-standardized	524	Cirrhosis due to alcohol	3	Rate	1994	12.206	17.3767	7.75427
1	Deaths	170	Congo	1	Male	27	Age-standardized	525	Cirrhosis due to other causes	3	Rate	1994	5.76281	8.09029	3.87499
1	Deaths	170	Congo	2	Female	27	Age-standardized	525	Cirrhosis due to other causes	3	Rate	1994	5.40995	8.05681	3.28811
1	Deaths	170	Congo	3	Both	27	Age-standardized	525	Cirrhosis due to other causes	3	Rate	1994	5.60908	7.78882	3.95697
1	Deaths	180	Kenya	1	Male	27	Age-standardized	971	Nonalcoholic fatty liver disease including cirrhosis	3	Rate	1991	1.44956	3.10438	0.747402
1	Deaths	180	Kenya	2	Female	27	Age-standardized	971	Nonalcoholic fatty liver disease including cirrhosis	3	Rate	1991	2.38303	5.01913	1.03495
1	Deaths	180	Kenya	3	Both	27	Age-standardized	971	Nonalcoholic fatty liver disease including cirrhosis	3	Rate	1991	1.92993	3.53862	0.986571
1	Deaths	214	Nigeria	1	Male	27	Age-standardized	971	Nonalcoholic fatty liver disease including cirrhosis	3	Rate	1991	1.208	1.9659	0.705003
1	Deaths	214	Nigeria	2	Female	27	Age-standardized	971	Nonalcoholic fatty liver disease including cirrhosis	3	Rate	1991	1.95091	3.2515	1.02214
1	Deaths	214	Nigeria	3	Both	27	Age-standardized	971	Nonalcoholic fatty liver disease including cirrhosis	3	Rate	1991	1.62476	2.58873	0.947195
1	Deaths	181	Madagascar	1	Male	27	Age-standardized	521	Cirrhosis and other chronic liver diseases	3	Rate	1991	50.6811	75.8955	36.7356
1	Deaths	181	Madagascar	2	Female	27	Age-standardized	521	Cirrhosis and other chronic liver diseases	3	Rate	1991	36.0962	48.1962	26.5302
1	Deaths	181	Madagascar	3	Both	27	Age-standardized	521	Cirrhosis and other chronic liver diseases	3	Rate	1991	43.3886	59.109	34.0497
1	Deaths	181	Madagascar	1	Male	27	Age-standardized	522	Chronic hepatitis B including cirrhosis	3	Rate	1991	20.2889	31.0811	13.43
1	Deaths	181	Madagascar	2	Female	27	Age-standardized	522	Chronic hepatitis B including cirrhosis	3	Rate	1991	13.865	19.7635	9.36713
1	Deaths	181	Madagascar	3	Both	27	Age-standardized	522	Chronic hepatitis B including cirrhosis	3	Rate	1991	17.0771	24.474	11.9552
1	Deaths	181	Madagascar	1	Male	27	Age-standardized	523	Chronic hepatitis C including cirrhosis	3	Rate	1991	15.0107	23.8136	9.92892
1	Deaths	181	Madagascar	2	Female	27	Age-standardized	523	Chronic hepatitis C including cirrhosis	3	Rate	1991	10.6007	15.7573	7.21625
1	Deaths	181	Madagascar	3	Both	27	Age-standardized	523	Chronic hepatitis C including cirrhosis	3	Rate	1991	12.8021	18.8345	8.99895
1	Deaths	181	Madagascar	1	Male	27	Age-standardized	524	Cirrhosis due to alcohol	3	Rate	1991	11.1625	19.1805	6.42633
1	Deaths	181	Madagascar	2	Female	27	Age-standardized	524	Cirrhosis due to alcohol	3	Rate	1991	4.35011	6.94855	2.49106
1	Deaths	181	Madagascar	3	Both	27	Age-standardized	524	Cirrhosis due to alcohol	3	Rate	1991	7.77066	12.8629	4.6198
1	Deaths	181	Madagascar	1	Male	27	Age-standardized	525	Cirrhosis due to other causes	3	Rate	1991	3.39235	5.37799	2.25187
1	Deaths	181	Madagascar	2	Female	27	Age-standardized	525	Cirrhosis due to other causes	3	Rate	1991	5.93578	8.61944	4.04727
1	Deaths	181	Madagascar	3	Both	27	Age-standardized	525	Cirrhosis due to other causes	3	Rate	1991	4.65413	6.75678	3.33136
1	Deaths	173	Gabon	1	Male	27	Age-standardized	523	Chronic hepatitis C including cirrhosis	3	Rate	1994	31.0093	41.9386	20.2057
1	Deaths	173	Gabon	2	Female	27	Age-standardized	523	Chronic hepatitis C including cirrhosis	3	Rate	1994	8.10765	11.4369	5.06001
1	Deaths	173	Gabon	3	Both	27	Age-standardized	523	Chronic hepatitis C including cirrhosis	3	Rate	1994	18.6967	25.0009	13.0454
1	Deaths	173	Gabon	1	Male	27	Age-standardized	524	Cirrhosis due to alcohol	3	Rate	1994	23.1265	32.7583	14.3021
1	Deaths	173	Gabon	2	Female	27	Age-standardized	524	Cirrhosis due to alcohol	3	Rate	1994	2.95898	4.5976	1.64234
1	Deaths	173	Gabon	3	Both	27	Age-standardized	524	Cirrhosis due to alcohol	3	Rate	1994	12.1453	17.068	7.69938
1	Deaths	173	Gabon	1	Male	27	Age-standardized	525	Cirrhosis due to other causes	3	Rate	1994	5.43782	7.68338	3.54735
1	Deaths	173	Gabon	2	Female	27	Age-standardized	525	Cirrhosis due to other causes	3	Rate	1994	3.8223	5.5813	2.40885
1	Deaths	173	Gabon	3	Both	27	Age-standardized	525	Cirrhosis due to other causes	3	Rate	1994	4.59023	6.22649	3.20983
1	Deaths	202	Cameroon	1	Male	27	Age-standardized	971	Nonalcoholic fatty liver disease including cirrhosis	3	Rate	1990	1.64699	2.58574	0.890751
1	Deaths	202	Cameroon	2	Female	27	Age-standardized	971	Nonalcoholic fatty liver disease including cirrhosis	3	Rate	1990	2.02344	3.28046	1.00906
1	Deaths	202	Cameroon	3	Both	27	Age-standardized	971	Nonalcoholic fatty liver disease including cirrhosis	3	Rate	1990	1.8457	2.75728	1.07266
1	Deaths	191	Zambia	1	Male	27	Age-standardized	971	Nonalcoholic fatty liver disease including cirrhosis	3	Rate	1994	2.0212	3.13887	1.27248
1	Deaths	191	Zambia	2	Female	27	Age-standardized	971	Nonalcoholic fatty liver disease including cirrhosis	3	Rate	1994	2.4749	3.78041	1.55276
1	Deaths	191	Zambia	3	Both	27	Age-standardized	971	Nonalcoholic fatty liver disease including cirrhosis	3	Rate	1994	2.2287	3.30013	1.43911
1	Deaths	217	Sierra Leone	1	Male	27	Age-standardized	971	Nonalcoholic fatty liver disease including cirrhosis	3	Rate	1990	1.07057	1.73708	0.635202
1	Deaths	217	Sierra Leone	2	Female	27	Age-standardized	971	Nonalcoholic fatty liver disease including cirrhosis	3	Rate	1990	1.40617	2.31413	0.767958
1	Deaths	217	Sierra Leone	3	Both	27	Age-standardized	971	Nonalcoholic fatty liver disease including cirrhosis	3	Rate	1990	1.23932	1.94041	0.749269
1	Deaths	435	South Sudan	1	Male	27	Age-standardized	524	Cirrhosis due to alcohol	3	Rate	1991	13.6957	23.2322	7.49066
1	Deaths	435	South Sudan	2	Female	27	Age-standardized	524	Cirrhosis due to alcohol	3	Rate	1991	4.10531	6.94144	2.27111
1	Deaths	435	South Sudan	3	Both	27	Age-standardized	524	Cirrhosis due to alcohol	3	Rate	1991	9.74218	16.03	5.41799
1	Deaths	435	South Sudan	1	Male	27	Age-standardized	525	Cirrhosis due to other causes	3	Rate	1991	4.13534	6.82185	2.50558
1	Deaths	435	South Sudan	2	Female	27	Age-standardized	525	Cirrhosis due to other causes	3	Rate	1991	5.94338	9.07512	3.68786
1	Deaths	435	South Sudan	3	Both	27	Age-standardized	525	Cirrhosis due to other causes	3	Rate	1991	4.9463	7.1166	3.2155
1	Deaths	435	South Sudan	1	Male	27	Age-standardized	522	Chronic hepatitis B including cirrhosis	3	Rate	1994	26.3624	45.1423	15.9922
1	Deaths	435	South Sudan	2	Female	27	Age-standardized	522	Chronic hepatitis B including cirrhosis	3	Rate	1994	13.8391	21.133	8.87327
1	Deaths	435	South Sudan	3	Both	27	Age-standardized	522	Chronic hepatitis B including cirrhosis	3	Rate	1994	21.0723	33.3234	14.52
1	Deaths	435	South Sudan	1	Male	27	Age-standardized	523	Chronic hepatitis C including cirrhosis	3	Rate	1994	19.899	33.6029	12.467
1	Deaths	435	South Sudan	2	Female	27	Age-standardized	523	Chronic hepatitis C including cirrhosis	3	Rate	1994	10.6499	16.1202	6.69566
1	Deaths	435	South Sudan	3	Both	27	Age-standardized	523	Chronic hepatitis C including cirrhosis	3	Rate	1994	15.9766	24.0908	10.5821
1	Deaths	209	Guinea-Bissau	1	Male	27	Age-standardized	971	Nonalcoholic fatty liver disease including cirrhosis	3	Rate	1994	1.60886	2.73879	0.898026
1	Deaths	209	Guinea-Bissau	2	Female	27	Age-standardized	971	Nonalcoholic fatty liver disease including cirrhosis	3	Rate	1994	1.95297	3.08154	1.14253
1	Deaths	209	Guinea-Bissau	3	Both	27	Age-standardized	971	Nonalcoholic fatty liver disease including cirrhosis	3	Rate	1994	1.79859	2.75819	1.08066
1	Deaths	217	Sierra Leone	1	Male	27	Age-standardized	971	Nonalcoholic fatty liver disease including cirrhosis	3	Rate	1994	1.01513	1.63007	0.60908
1	Deaths	217	Sierra Leone	2	Female	27	Age-standardized	971	Nonalcoholic fatty liver disease including cirrhosis	3	Rate	1994	1.37571	2.21562	0.77312
1	Deaths	217	Sierra Leone	3	Both	27	Age-standardized	971	Nonalcoholic fatty liver disease including cirrhosis	3	Rate	1994	1.19773	1.88203	0.706998
1	Deaths	169	Central African Republic	1	Male	27	Age-standardized	971	Nonalcoholic fatty liver disease including cirrhosis	3	Rate	1990	1.69916	2.72013	0.965951
1	Deaths	169	Central African Republic	2	Female	27	Age-standardized	971	Nonalcoholic fatty liver disease including cirrhosis	3	Rate	1990	1.18638	1.89408	0.69256
1	Deaths	169	Central African Republic	3	Both	27	Age-standardized	971	Nonalcoholic fatty liver disease including cirrhosis	3	Rate	1990	1.43984	2.24517	0.89803
1	Deaths	201	Burkina Faso	1	Male	27	Age-standardized	524	Cirrhosis due to alcohol	3	Rate	1990	12.4123	17.5395	7.98231
1	Deaths	201	Burkina Faso	2	Female	27	Age-standardized	524	Cirrhosis due to alcohol	3	Rate	1990	3.53624	5.28903	2.23172
1	Deaths	201	Burkina Faso	3	Both	27	Age-standardized	524	Cirrhosis due to alcohol	3	Rate	1990	7.77882	11.2481	5.0116
1	Deaths	201	Burkina Faso	1	Male	27	Age-standardized	525	Cirrhosis due to other causes	3	Rate	1990	3.69371	5.1668	2.44387
1	Deaths	201	Burkina Faso	2	Female	27	Age-standardized	525	Cirrhosis due to other causes	3	Rate	1990	5.2805	7.41963	3.64104
1	Deaths	201	Burkina Faso	3	Both	27	Age-standardized	525	Cirrhosis due to other causes	3	Rate	1990	4.54967	6.28871	3.23709
1	Deaths	176	Comoros	1	Male	27	Age-standardized	971	Nonalcoholic fatty liver disease including cirrhosis	3	Rate	1992	1.28786	2.14319	0.748901
1	Deaths	176	Comoros	2	Female	27	Age-standardized	971	Nonalcoholic fatty liver disease including cirrhosis	3	Rate	1992	1.99915	3.13597	1.17175
1	Deaths	176	Comoros	3	Both	27	Age-standardized	971	Nonalcoholic fatty liver disease including cirrhosis	3	Rate	1992	1.66891	2.62677	1.03127
1	Deaths	218	Togo	1	Male	27	Age-standardized	971	Nonalcoholic fatty liver disease including cirrhosis	3	Rate	1992	0.95232	1.65737	0.495823
1	Deaths	218	Togo	2	Female	27	Age-standardized	971	Nonalcoholic fatty liver disease including cirrhosis	3	Rate	1992	1.16679	1.96842	0.645757
1	Deaths	218	Togo	3	Both	27	Age-standardized	971	Nonalcoholic fatty liver disease including cirrhosis	3	Rate	1992	1.07054	1.68385	0.643019
1	Deaths	207	Ghana	1	Male	27	Age-standardized	521	Cirrhosis and other chronic liver diseases	3	Rate	1990	44.4392	59.0394	33.4673
1	Deaths	207	Ghana	2	Female	27	Age-standardized	521	Cirrhosis and other chronic liver diseases	3	Rate	1990	36.2015	51.1373	24.7366
1	Deaths	207	Ghana	3	Both	27	Age-standardized	521	Cirrhosis and other chronic liver diseases	3	Rate	1990	40.3363	53.4554	29.8636
1	Deaths	207	Ghana	1	Male	27	Age-standardized	522	Chronic hepatitis B including cirrhosis	3	Rate	1990	19.0222	25.948	13.634
1	Deaths	207	Ghana	2	Female	27	Age-standardized	522	Chronic hepatitis B including cirrhosis	3	Rate	1990	15.2755	22.3708	9.8991
1	Deaths	207	Ghana	3	Both	27	Age-standardized	522	Chronic hepatitis B including cirrhosis	3	Rate	1990	17.1438	23.2733	12.2286
1	Deaths	207	Ghana	1	Male	27	Age-standardized	523	Chronic hepatitis C including cirrhosis	3	Rate	1990	11.1404	16.4677	7.43243
1	Deaths	207	Ghana	2	Female	27	Age-standardized	523	Chronic hepatitis C including cirrhosis	3	Rate	1990	9.18416	14.055	5.6018
1	Deaths	207	Ghana	3	Both	27	Age-standardized	523	Chronic hepatitis C including cirrhosis	3	Rate	1990	10.1679	14.7516	6.84105
1	Deaths	207	Ghana	1	Male	27	Age-standardized	524	Cirrhosis due to alcohol	3	Rate	1990	10.2737	15.4239	6.16128
1	Deaths	207	Ghana	2	Female	27	Age-standardized	524	Cirrhosis due to alcohol	3	Rate	1990	3.94633	6.44955	2.24584
1	Deaths	207	Ghana	3	Both	27	Age-standardized	524	Cirrhosis due to alcohol	3	Rate	1990	7.0097	10.4949	4.29972
1	Deaths	207	Ghana	1	Male	27	Age-standardized	525	Cirrhosis due to other causes	3	Rate	1990	3.15824	4.55325	2.22175
1	Deaths	207	Ghana	2	Female	27	Age-standardized	525	Cirrhosis due to other causes	3	Rate	1990	6.15871	9.30628	4.03622
1	Deaths	207	Ghana	3	Both	27	Age-standardized	525	Cirrhosis due to other causes	3	Rate	1990	4.74646	6.87612	3.26063
1	Deaths	205	Côte d'Ivoire	1	Male	27	Age-standardized	521	Cirrhosis and other chronic liver diseases	3	Rate	1994	67.7969	85.7274	54.3183
1	Deaths	205	Côte d'Ivoire	2	Female	27	Age-standardized	521	Cirrhosis and other chronic liver diseases	3	Rate	1994	26.0398	36.771	17.592
1	Deaths	205	Côte d'Ivoire	3	Both	27	Age-standardized	521	Cirrhosis and other chronic liver diseases	3	Rate	1994	48.1773	59.5611	38.9258
1	Deaths	205	Côte d'Ivoire	1	Male	27	Age-standardized	522	Chronic hepatitis B including cirrhosis	3	Rate	1994	28.5319	37.793	20.9235
1	Deaths	205	Côte d'Ivoire	2	Female	27	Age-standardized	522	Chronic hepatitis B including cirrhosis	3	Rate	1994	10.8137	15.4597	7.10533
1	Deaths	205	Côte d'Ivoire	3	Both	27	Age-standardized	522	Chronic hepatitis B including cirrhosis	3	Rate	1994	20.1898	26.2688	15.1948
1	Deaths	205	Côte d'Ivoire	1	Male	27	Age-standardized	523	Chronic hepatitis C including cirrhosis	3	Rate	1994	16.7611	23.2104	11.8066
1	Deaths	205	Côte d'Ivoire	2	Female	27	Age-standardized	523	Chronic hepatitis C including cirrhosis	3	Rate	1994	6.59056	10.2665	3.94477
1	Deaths	205	Côte d'Ivoire	3	Both	27	Age-standardized	523	Chronic hepatitis C including cirrhosis	3	Rate	1994	11.9746	16.4129	8.25192
1	Deaths	205	Côte d'Ivoire	1	Male	27	Age-standardized	524	Cirrhosis due to alcohol	3	Rate	1994	16.2706	23.3094	10.3441
1	Deaths	205	Côte d'Ivoire	2	Female	27	Age-standardized	524	Cirrhosis due to alcohol	3	Rate	1994	2.95582	4.91679	1.68813
1	Deaths	205	Côte d'Ivoire	3	Both	27	Age-standardized	524	Cirrhosis due to alcohol	3	Rate	1994	9.99743	14.2792	6.49243
1	Deaths	205	Côte d'Ivoire	1	Male	27	Age-standardized	525	Cirrhosis due to other causes	3	Rate	1994	4.71087	6.43725	3.25264
1	Deaths	205	Côte d'Ivoire	2	Female	27	Age-standardized	525	Cirrhosis due to other causes	3	Rate	1994	4.25071	6.31831	2.64568
1	Deaths	205	Côte d'Ivoire	3	Both	27	Age-standardized	525	Cirrhosis due to other causes	3	Rate	1994	4.51947	6.32336	3.18501
1	Deaths	182	Malawi	1	Male	27	Age-standardized	521	Cirrhosis and other chronic liver diseases	3	Rate	1994	84.9265	109.022	67.7518
1	Deaths	182	Malawi	2	Female	27	Age-standardized	521	Cirrhosis and other chronic liver diseases	3	Rate	1994	45.5546	56.3439	35.7237
1	Deaths	182	Malawi	3	Both	27	Age-standardized	521	Cirrhosis and other chronic liver diseases	3	Rate	1994	64.4097	77.4927	54.0983
1	Deaths	182	Malawi	1	Male	27	Age-standardized	522	Chronic hepatitis B including cirrhosis	3	Rate	1994	34.3175	45.8048	25.0039
1	Deaths	182	Malawi	2	Female	27	Age-standardized	522	Chronic hepatitis B including cirrhosis	3	Rate	1994	17.3637	21.9921	12.5538
1	Deaths	182	Malawi	3	Both	27	Age-standardized	522	Chronic hepatitis B including cirrhosis	3	Rate	1994	25.4613	32.1029	19.7015
1	Deaths	182	Malawi	1	Male	27	Age-standardized	523	Chronic hepatitis C including cirrhosis	3	Rate	1994	25.2433	35.3511	17.7366
1	Deaths	182	Malawi	2	Female	27	Age-standardized	523	Chronic hepatitis C including cirrhosis	3	Rate	1994	13.1197	17.8028	9.38311
1	Deaths	182	Malawi	3	Both	27	Age-standardized	523	Chronic hepatitis C including cirrhosis	3	Rate	1994	18.9288	24.5872	14.1363
1	Deaths	171	Democratic Republic of the Congo	1	Male	27	Age-standardized	521	Cirrhosis and other chronic liver diseases	3	Rate	1990	76.3808	101.231	52.6271
1	Deaths	171	Democratic Republic of the Congo	2	Female	27	Age-standardized	521	Cirrhosis and other chronic liver diseases	3	Rate	1990	20.4822	29.0777	14.2466
1	Deaths	171	Democratic Republic of the Congo	3	Both	27	Age-standardized	521	Cirrhosis and other chronic liver diseases	3	Rate	1990	46.4767	60.1687	34.7015
1	Deaths	171	Democratic Republic of the Congo	1	Male	27	Age-standardized	522	Chronic hepatitis B including cirrhosis	3	Rate	1990	26.273	38.7025	16.957
1	Deaths	171	Democratic Republic of the Congo	2	Female	27	Age-standardized	522	Chronic hepatitis B including cirrhosis	3	Rate	1990	6.571	9.69426	4.17755
1	Deaths	171	Democratic Republic of the Congo	3	Both	27	Age-standardized	522	Chronic hepatitis B including cirrhosis	3	Rate	1990	15.7469	22.3813	10.5906
1	Deaths	171	Democratic Republic of the Congo	1	Male	27	Age-standardized	523	Chronic hepatitis C including cirrhosis	3	Rate	1990	26.2627	36.9683	17.0182
1	Deaths	171	Democratic Republic of the Congo	2	Female	27	Age-standardized	523	Chronic hepatitis C including cirrhosis	3	Rate	1990	7.11914	10.3729	4.52475
1	Deaths	171	Democratic Republic of the Congo	3	Both	27	Age-standardized	523	Chronic hepatitis C including cirrhosis	3	Rate	1990	16.03	22.0424	11.108
1	Deaths	171	Democratic Republic of the Congo	1	Male	27	Age-standardized	524	Cirrhosis due to alcohol	3	Rate	1990	17.624	26.6343	10.7546
1	Deaths	171	Democratic Republic of the Congo	2	Female	27	Age-standardized	524	Cirrhosis due to alcohol	3	Rate	1990	2.31824	3.68842	1.30295
1	Deaths	171	Democratic Republic of the Congo	3	Both	27	Age-standardized	524	Cirrhosis due to alcohol	3	Rate	1990	9.41409	13.8591	5.95617
1	Deaths	171	Democratic Republic of the Congo	1	Male	27	Age-standardized	525	Cirrhosis due to other causes	3	Rate	1990	4.88904	7.19283	2.92672
1	Deaths	171	Democratic Republic of the Congo	2	Female	27	Age-standardized	525	Cirrhosis due to other causes	3	Rate	1990	3.63705	5.57328	2.37216
1	Deaths	171	Democratic Republic of the Congo	3	Both	27	Age-standardized	525	Cirrhosis due to other causes	3	Rate	1990	4.22129	5.85885	2.91906
1	Deaths	170	Congo	1	Male	27	Age-standardized	521	Cirrhosis and other chronic liver diseases	3	Rate	1990	100.701	125.194	75.8281
1	Deaths	170	Congo	2	Female	27	Age-standardized	521	Cirrhosis and other chronic liver diseases	3	Rate	1990	32.0478	43.5086	20.0365
1	Deaths	170	Congo	3	Both	27	Age-standardized	521	Cirrhosis and other chronic liver diseases	3	Rate	1990	62.9618	78.1514	49.468
1	Deaths	181	Madagascar	1	Male	27	Age-standardized	971	Nonalcoholic fatty liver disease including cirrhosis	3	Rate	1991	0.826612	1.46799	0.462707
1	Deaths	181	Madagascar	2	Female	27	Age-standardized	971	Nonalcoholic fatty liver disease including cirrhosis	3	Rate	1991	1.34462	2.24689	0.757395
1	Deaths	181	Madagascar	3	Both	27	Age-standardized	971	Nonalcoholic fatty liver disease including cirrhosis	3	Rate	1991	1.08452	1.78616	0.644056
1	Deaths	171	Democratic Republic of the Congo	1	Male	27	Age-standardized	521	Cirrhosis and other chronic liver diseases	3	Rate	1992	75.4797	100.056	52.492
1	Deaths	171	Democratic Republic of the Congo	2	Female	27	Age-standardized	521	Cirrhosis and other chronic liver diseases	3	Rate	1992	20.2165	28.1715	14.0112
1	Deaths	171	Democratic Republic of the Congo	3	Both	27	Age-standardized	521	Cirrhosis and other chronic liver diseases	3	Rate	1992	45.5931	58.3629	33.9828
1	Deaths	171	Democratic Republic of the Congo	1	Male	27	Age-standardized	522	Chronic hepatitis B including cirrhosis	3	Rate	1992	26.0098	37.226	16.7351
1	Deaths	171	Democratic Republic of the Congo	2	Female	27	Age-standardized	522	Chronic hepatitis B including cirrhosis	3	Rate	1992	6.49416	9.63497	4.15539
1	Deaths	171	Democratic Republic of the Congo	3	Both	27	Age-standardized	522	Chronic hepatitis B including cirrhosis	3	Rate	1992	15.4736	21.5111	10.4504
1	Deaths	171	Democratic Republic of the Congo	1	Male	27	Age-standardized	523	Chronic hepatitis C including cirrhosis	3	Rate	1992	25.8698	36.7166	17.0981
1	Deaths	171	Democratic Republic of the Congo	2	Female	27	Age-standardized	523	Chronic hepatitis C including cirrhosis	3	Rate	1992	7.01257	10.1632	4.57623
1	Deaths	171	Democratic Republic of the Congo	3	Both	27	Age-standardized	523	Chronic hepatitis C including cirrhosis	3	Rate	1992	15.6852	21.3385	10.948
1	Deaths	171	Democratic Republic of the Congo	1	Male	27	Age-standardized	524	Cirrhosis due to alcohol	3	Rate	1992	17.4046	26.2026	10.7527
1	Deaths	171	Democratic Republic of the Congo	2	Female	27	Age-standardized	524	Cirrhosis due to alcohol	3	Rate	1992	2.28788	3.63308	1.33795
1	Deaths	171	Democratic Republic of the Congo	3	Both	27	Age-standardized	524	Cirrhosis due to alcohol	3	Rate	1992	9.19411	13.4774	5.75801
1	Deaths	171	Democratic Republic of the Congo	1	Male	27	Age-standardized	525	Cirrhosis due to other causes	3	Rate	1992	4.86242	7.21941	2.92568
1	Deaths	171	Democratic Republic of the Congo	2	Female	27	Age-standardized	525	Cirrhosis due to other causes	3	Rate	1992	3.59758	5.4357	2.38746
1	Deaths	171	Democratic Republic of the Congo	3	Both	27	Age-standardized	525	Cirrhosis due to other causes	3	Rate	1992	4.18493	5.82275	2.92406
1	Deaths	173	Gabon	1	Male	27	Age-standardized	523	Chronic hepatitis C including cirrhosis	3	Rate	1990	33.278	45.5034	22.6337
1	Deaths	173	Gabon	2	Female	27	Age-standardized	523	Chronic hepatitis C including cirrhosis	3	Rate	1990	8.36732	11.8916	5.29139
1	Deaths	173	Gabon	3	Both	27	Age-standardized	523	Chronic hepatitis C including cirrhosis	3	Rate	1990	19.8343	26.3917	14.0112
1	Deaths	173	Gabon	1	Male	27	Age-standardized	524	Cirrhosis due to alcohol	3	Rate	1990	24.8552	35.0272	15.5269
1	Deaths	173	Gabon	2	Female	27	Age-standardized	524	Cirrhosis due to alcohol	3	Rate	1990	3.07901	4.88309	1.77103
1	Deaths	173	Gabon	3	Both	27	Age-standardized	524	Cirrhosis due to alcohol	3	Rate	1990	12.9775	18.2175	8.1795
1	Deaths	173	Gabon	1	Male	27	Age-standardized	525	Cirrhosis due to other causes	3	Rate	1990	5.72344	8.014	3.95032
1	Deaths	173	Gabon	2	Female	27	Age-standardized	525	Cirrhosis due to other causes	3	Rate	1990	3.91157	5.95685	2.49587
1	Deaths	173	Gabon	3	Both	27	Age-standardized	525	Cirrhosis due to other causes	3	Rate	1990	4.77348	6.65483	3.33219
1	Deaths	218	Togo	1	Male	27	Age-standardized	521	Cirrhosis and other chronic liver diseases	3	Rate	1994	50.5751	68.4969	31.7193
1	Deaths	218	Togo	2	Female	27	Age-standardized	521	Cirrhosis and other chronic liver diseases	3	Rate	1994	25.3186	35.986	16.4966
1	Deaths	218	Togo	3	Both	27	Age-standardized	521	Cirrhosis and other chronic liver diseases	3	Rate	1994	37.1277	47.1595	27.1843
1	Deaths	218	Togo	1	Male	27	Age-standardized	522	Chronic hepatitis B including cirrhosis	3	Rate	1994	21.5077	30.1544	13.2499
1	Deaths	218	Togo	2	Female	27	Age-standardized	522	Chronic hepatitis B including cirrhosis	3	Rate	1994	10.6352	15.2768	6.76529
1	Deaths	218	Togo	3	Both	27	Age-standardized	522	Chronic hepatitis B including cirrhosis	3	Rate	1994	15.7119	20.3982	10.7874
1	Deaths	218	Togo	1	Male	27	Age-standardized	523	Chronic hepatitis C including cirrhosis	3	Rate	1994	13.0406	19.5885	7.7824
1	Deaths	218	Togo	2	Female	27	Age-standardized	523	Chronic hepatitis C including cirrhosis	3	Rate	1994	6.64916	10.0878	4.14603
1	Deaths	218	Togo	3	Both	27	Age-standardized	523	Chronic hepatitis C including cirrhosis	3	Rate	1994	9.629	13.5028	6.47358
1	Deaths	218	Togo	1	Male	27	Age-standardized	524	Cirrhosis due to alcohol	3	Rate	1994	11.2827	17.3416	6.10316
1	Deaths	218	Togo	2	Female	27	Age-standardized	524	Cirrhosis due to alcohol	3	Rate	1994	2.63608	4.15201	1.52906
1	Deaths	218	Togo	3	Both	27	Age-standardized	524	Cirrhosis due to alcohol	3	Rate	1994	6.66908	10.0025	3.85881
1	Deaths	218	Togo	1	Male	27	Age-standardized	525	Cirrhosis due to other causes	3	Rate	1994	3.75324	5.55252	2.1152
1	Deaths	218	Togo	2	Female	27	Age-standardized	525	Cirrhosis due to other causes	3	Rate	1994	4.23552	6.31778	2.59921
1	Deaths	218	Togo	3	Both	27	Age-standardized	525	Cirrhosis due to other causes	3	Rate	1994	4.03104	5.62924	2.76871
1	Deaths	211	Mali	1	Male	27	Age-standardized	971	Nonalcoholic fatty liver disease including cirrhosis	3	Rate	1991	0.927954	1.50305	0.490479
1	Deaths	211	Mali	2	Female	27	Age-standardized	971	Nonalcoholic fatty liver disease including cirrhosis	3	Rate	1991	1.32708	2.31543	0.500152
1	Deaths	211	Mali	3	Both	27	Age-standardized	971	Nonalcoholic fatty liver disease including cirrhosis	3	Rate	1991	1.12853	1.80723	0.61474
1	Deaths	190	Uganda	1	Male	27	Age-standardized	521	Cirrhosis and other chronic liver diseases	3	Rate	1994	72.2466	90.0248	53.4048
1	Deaths	190	Uganda	2	Female	27	Age-standardized	521	Cirrhosis and other chronic liver diseases	3	Rate	1994	29.4498	38.6859	21.4188
1	Deaths	190	Uganda	3	Both	27	Age-standardized	521	Cirrhosis and other chronic liver diseases	3	Rate	1994	49.9708	60.906	38.4961
1	Deaths	190	Uganda	1	Male	27	Age-standardized	522	Chronic hepatitis B including cirrhosis	3	Rate	1994	28.3389	37.1044	18.9656
1	Deaths	190	Uganda	2	Female	27	Age-standardized	522	Chronic hepatitis B including cirrhosis	3	Rate	1994	11.0802	15.5293	7.53035
1	Deaths	190	Uganda	3	Both	27	Age-standardized	522	Chronic hepatitis B including cirrhosis	3	Rate	1994	19.3342	25.0967	13.7164
1	Deaths	190	Uganda	1	Male	27	Age-standardized	523	Chronic hepatitis C including cirrhosis	3	Rate	1994	21.2291	29.6507	14.6134
1	Deaths	190	Uganda	2	Female	27	Age-standardized	523	Chronic hepatitis C including cirrhosis	3	Rate	1994	8.55074	12.655	5.66799
1	Deaths	190	Uganda	3	Both	27	Age-standardized	523	Chronic hepatitis C including cirrhosis	3	Rate	1994	14.6211	19.8258	10.2314
1	Deaths	190	Uganda	1	Male	27	Age-standardized	524	Cirrhosis due to alcohol	3	Rate	1994	16.8775	24.4331	10.379
1	Deaths	190	Uganda	2	Female	27	Age-standardized	524	Cirrhosis due to alcohol	3	Rate	1994	3.77999	5.84835	2.17412
1	Deaths	190	Uganda	3	Both	27	Age-standardized	524	Cirrhosis due to alcohol	3	Rate	1994	10.0155	14.2424	6.3587
1	Deaths	190	Uganda	1	Male	27	Age-standardized	525	Cirrhosis due to other causes	3	Rate	1994	4.51626	6.64074	2.9516
1	Deaths	190	Uganda	2	Female	27	Age-standardized	525	Cirrhosis due to other causes	3	Rate	1994	4.80805	7.12486	3.13808
1	Deaths	190	Uganda	3	Both	27	Age-standardized	525	Cirrhosis due to other causes	3	Rate	1994	4.72719	6.70648	3.24835
1	Deaths	212	Mauritania	1	Male	27	Age-standardized	971	Nonalcoholic fatty liver disease including cirrhosis	3	Rate	1991	1.42729	2.51764	0.760705
1	Deaths	212	Mauritania	2	Female	27	Age-standardized	971	Nonalcoholic fatty liver disease including cirrhosis	3	Rate	1991	2.47093	4.19577	1.36059
1	Deaths	212	Mauritania	3	Both	27	Age-standardized	971	Nonalcoholic fatty liver disease including cirrhosis	3	Rate	1991	2.00315	3.36039	1.17078
1	Deaths	201	Burkina Faso	1	Male	27	Age-standardized	522	Chronic hepatitis B including cirrhosis	3	Rate	1994	20.49	26.3587	15.0553
1	Deaths	201	Burkina Faso	2	Female	27	Age-standardized	522	Chronic hepatitis B including cirrhosis	3	Rate	1994	12.2216	16.2789	8.73387
1	Deaths	201	Burkina Faso	3	Both	27	Age-standardized	522	Chronic hepatitis B including cirrhosis	3	Rate	1994	16.1945	20.9986	12.1354
1	Deaths	201	Burkina Faso	1	Male	27	Age-standardized	523	Chronic hepatitis C including cirrhosis	3	Rate	1994	11.9918	16.0355	8.18397
1	Deaths	201	Burkina Faso	2	Female	27	Age-standardized	523	Chronic hepatitis C including cirrhosis	3	Rate	1994	7.44821	10.3743	5.02014
1	Deaths	201	Burkina Faso	3	Both	27	Age-standardized	523	Chronic hepatitis C including cirrhosis	3	Rate	1994	9.63152	13.1041	6.76843
1	Deaths	168	Angola	1	Male	27	Age-standardized	521	Cirrhosis and other chronic liver diseases	3	Rate	1994	97.702	127.492	69.6747
1	Deaths	168	Angola	2	Female	27	Age-standardized	521	Cirrhosis and other chronic liver diseases	3	Rate	1994	40.4285	58.3091	26.9118
1	Deaths	168	Angola	3	Both	27	Age-standardized	521	Cirrhosis and other chronic liver diseases	3	Rate	1994	68.6921	87.8452	53.6056
1	Deaths	168	Angola	1	Male	27	Age-standardized	522	Chronic hepatitis B including cirrhosis	3	Rate	1994	34.8771	49.5154	22.6991
1	Deaths	168	Angola	2	Female	27	Age-standardized	522	Chronic hepatitis B including cirrhosis	3	Rate	1994	13.5537	20.618	8.51978
1	Deaths	168	Angola	3	Both	27	Age-standardized	522	Chronic hepatitis B including cirrhosis	3	Rate	1994	24.0635	32.529	16.9456
1	Deaths	168	Angola	1	Male	27	Age-standardized	523	Chronic hepatitis C including cirrhosis	3	Rate	1994	32.6557	44.9691	21.4854
1	Deaths	168	Angola	2	Female	27	Age-standardized	523	Chronic hepatitis C including cirrhosis	3	Rate	1994	13.9736	21.1032	9.13218
1	Deaths	168	Angola	3	Both	27	Age-standardized	523	Chronic hepatitis C including cirrhosis	3	Rate	1994	23.1881	31.7748	15.8502
1	Deaths	168	Angola	1	Male	27	Age-standardized	524	Cirrhosis due to alcohol	3	Rate	1994	22.0139	32.7405	13.6606
1	Deaths	168	Angola	2	Female	27	Age-standardized	524	Cirrhosis due to alcohol	3	Rate	1994	4.68279	7.81485	2.6483
1	Deaths	168	Angola	3	Both	27	Age-standardized	524	Cirrhosis due to alcohol	3	Rate	1994	13.2223	19.624	8.32642
1	Deaths	168	Angola	1	Male	27	Age-standardized	525	Cirrhosis due to other causes	3	Rate	1994	6.62675	9.80355	4.38871
1	Deaths	168	Angola	2	Female	27	Age-standardized	525	Cirrhosis due to other causes	3	Rate	1994	6.7784	10.1189	4.30458
1	Deaths	168	Angola	3	Both	27	Age-standardized	525	Cirrhosis due to other causes	3	Rate	1994	6.72947	9.38315	4.86085
1	Deaths	171	Democratic Republic of the Congo	1	Male	27	Age-standardized	521	Cirrhosis and other chronic liver diseases	3	Rate	1994	74.1996	97.5928	51.8554
1	Deaths	171	Democratic Republic of the Congo	2	Female	27	Age-standardized	521	Cirrhosis and other chronic liver diseases	3	Rate	1994	19.6095	27.4946	13.7716
1	Deaths	171	Democratic Republic of the Congo	3	Both	27	Age-standardized	521	Cirrhosis and other chronic liver diseases	3	Rate	1994	44.4015	57.2192	33.3551
1	Deaths	171	Democratic Republic of the Congo	1	Male	27	Age-standardized	522	Chronic hepatitis B including cirrhosis	3	Rate	1994	25.5969	36.1283	16.6133
1	Deaths	171	Democratic Republic of the Congo	2	Female	27	Age-standardized	522	Chronic hepatitis B including cirrhosis	3	Rate	1994	6.31135	9.39965	4.09615
1	Deaths	171	Democratic Republic of the Congo	3	Both	27	Age-standardized	522	Chronic hepatitis B including cirrhosis	3	Rate	1994	15.088	20.7254	10.3234
1	Deaths	171	Democratic Republic of the Congo	1	Male	27	Age-standardized	523	Chronic hepatitis C including cirrhosis	3	Rate	1994	25.3604	36.2563	16.8276
1	Deaths	171	Democratic Republic of the Congo	2	Female	27	Age-standardized	523	Chronic hepatitis C including cirrhosis	3	Rate	1994	6.79965	9.80388	4.53905
1	Deaths	171	Democratic Republic of the Congo	3	Both	27	Age-standardized	523	Chronic hepatitis C including cirrhosis	3	Rate	1994	15.246	20.7168	10.7737
1	Deaths	171	Democratic Republic of the Congo	1	Male	27	Age-standardized	524	Cirrhosis due to alcohol	3	Rate	1994	17.1531	25.5752	10.6521
1	Deaths	171	Democratic Republic of the Congo	2	Female	27	Age-standardized	524	Cirrhosis due to alcohol	3	Rate	1994	2.22901	3.6263	1.31875
1	Deaths	171	Democratic Republic of the Congo	3	Both	27	Age-standardized	524	Cirrhosis due to alcohol	3	Rate	1994	8.96257	13.1516	5.59129
1	Deaths	171	Democratic Republic of the Congo	1	Male	27	Age-standardized	525	Cirrhosis due to other causes	3	Rate	1994	4.76505	7.19317	2.87697
1	Deaths	171	Democratic Republic of the Congo	2	Female	27	Age-standardized	525	Cirrhosis due to other causes	3	Rate	1994	3.46802	5.33432	2.3076
1	Deaths	171	Democratic Republic of the Congo	3	Both	27	Age-standardized	525	Cirrhosis due to other causes	3	Rate	1994	4.06842	5.75707	2.80384
1	Deaths	202	Cameroon	1	Male	27	Age-standardized	521	Cirrhosis and other chronic liver diseases	3	Rate	1992	54.0504	72.4489	34.9169
1	Deaths	202	Cameroon	2	Female	27	Age-standardized	521	Cirrhosis and other chronic liver diseases	3	Rate	1992	27.0823	36.7564	15.5824
1	Deaths	202	Cameroon	3	Both	27	Age-standardized	521	Cirrhosis and other chronic liver diseases	3	Rate	1992	40.2547	50.7974	29.0849
1	Deaths	202	Cameroon	1	Male	27	Age-standardized	522	Chronic hepatitis B including cirrhosis	3	Rate	1992	22.4719	31.0712	13.2296
1	Deaths	202	Cameroon	2	Female	27	Age-standardized	522	Chronic hepatitis B including cirrhosis	3	Rate	1992	10.9827	15.6161	6.22972
1	Deaths	202	Cameroon	3	Both	27	Age-standardized	522	Chronic hepatitis B including cirrhosis	3	Rate	1992	16.5818	21.9375	11.2083
1	Deaths	202	Cameroon	1	Male	27	Age-standardized	523	Chronic hepatitis C including cirrhosis	3	Rate	1992	13.6569	19.8744	8.04981
1	Deaths	202	Cameroon	2	Female	27	Age-standardized	523	Chronic hepatitis C including cirrhosis	3	Rate	1992	6.86577	10.2166	3.77806
1	Deaths	202	Cameroon	3	Both	27	Age-standardized	523	Chronic hepatitis C including cirrhosis	3	Rate	1992	10.1755	14.2886	6.59675
1	Deaths	202	Cameroon	1	Male	27	Age-standardized	524	Cirrhosis due to alcohol	3	Rate	1992	12.3128	19.0174	7.12099
1	Deaths	202	Cameroon	2	Female	27	Age-standardized	524	Cirrhosis due to alcohol	3	Rate	1992	2.86671	4.52715	1.41768
1	Deaths	202	Cameroon	3	Both	27	Age-standardized	524	Cirrhosis due to alcohol	3	Rate	1992	7.47607	11.0405	4.63296
1	Deaths	202	Cameroon	1	Male	27	Age-standardized	525	Cirrhosis due to other causes	3	Rate	1992	3.8744	5.78989	2.31263
1	Deaths	202	Cameroon	2	Female	27	Age-standardized	525	Cirrhosis due to other causes	3	Rate	1992	4.35109	6.62945	2.42502
1	Deaths	202	Cameroon	3	Both	27	Age-standardized	525	Cirrhosis due to other causes	3	Rate	1992	4.13517	5.86667	2.7
1	Deaths	178	Eritrea	1	Male	27	Age-standardized	521	Cirrhosis and other chronic liver diseases	3	Rate	1992	95.6388	124.667	66.8176
1	Deaths	178	Eritrea	2	Female	27	Age-standardized	521	Cirrhosis and other chronic liver diseases	3	Rate	1992	48.8657	63.5066	36.2122
1	Deaths	178	Eritrea	3	Both	27	Age-standardized	521	Cirrhosis and other chronic liver diseases	3	Rate	1992	69.7349	87.0165	55.7
1	Deaths	178	Eritrea	1	Male	27	Age-standardized	522	Chronic hepatitis B including cirrhosis	3	Rate	1992	38.3613	53.4363	25.3282
1	Deaths	178	Eritrea	2	Female	27	Age-standardized	522	Chronic hepatitis B including cirrhosis	3	Rate	1992	18.9362	25.3794	13.3054
1	Deaths	178	Eritrea	3	Both	27	Age-standardized	522	Chronic hepatitis B including cirrhosis	3	Rate	1992	27.5452	36.3981	20.1442
1	Deaths	178	Eritrea	1	Male	27	Age-standardized	523	Chronic hepatitis C including cirrhosis	3	Rate	1992	28.9143	42.3878	18.1143
1	Deaths	178	Eritrea	2	Female	27	Age-standardized	523	Chronic hepatitis C including cirrhosis	3	Rate	1992	14.5777	20.4443	9.98714
1	Deaths	178	Eritrea	3	Both	27	Age-standardized	523	Chronic hepatitis C including cirrhosis	3	Rate	1992	20.9835	28.8598	14.2481
1	Deaths	178	Eritrea	1	Male	27	Age-standardized	524	Cirrhosis due to alcohol	3	Rate	1992	20.977	31.6846	12.626
1	Deaths	178	Eritrea	2	Female	27	Age-standardized	524	Cirrhosis due to alcohol	3	Rate	1992	5.98418	9.19994	3.35348
1	Deaths	178	Eritrea	3	Both	27	Age-standardized	524	Cirrhosis due to alcohol	3	Rate	1992	12.3857	18.1457	7.64127
1	Deaths	178	Eritrea	1	Male	27	Age-standardized	525	Cirrhosis due to other causes	3	Rate	1992	6.09672	8.86316	3.78852
1	Deaths	178	Eritrea	2	Female	27	Age-standardized	525	Cirrhosis due to other causes	3	Rate	1992	7.80973	11.2639	5.24034
1	Deaths	178	Eritrea	3	Both	27	Age-standardized	525	Cirrhosis due to other causes	3	Rate	1992	7.33069	10.2247	5.1274
1	Deaths	191	Zambia	1	Male	27	Age-standardized	971	Nonalcoholic fatty liver disease including cirrhosis	3	Rate	1990	1.73177	2.76404	1.03465
1	Deaths	191	Zambia	2	Female	27	Age-standardized	971	Nonalcoholic fatty liver disease including cirrhosis	3	Rate	1990	2.34069	3.58568	1.472
1	Deaths	191	Zambia	3	Both	27	Age-standardized	971	Nonalcoholic fatty liver disease including cirrhosis	3	Rate	1990	2.01771	3.02622	1.28187
1	Deaths	182	Malawi	1	Male	27	Age-standardized	524	Cirrhosis due to alcohol	3	Rate	1994	17.572	25.9253	10.5831
1	Deaths	182	Malawi	2	Female	27	Age-standardized	524	Cirrhosis due to alcohol	3	Rate	1994	5.0858	7.42667	3.20261
1	Deaths	182	Malawi	3	Both	27	Age-standardized	524	Cirrhosis due to alcohol	3	Rate	1994	10.9733	15.9463	6.82292
1	Deaths	182	Malawi	1	Male	27	Age-standardized	525	Cirrhosis due to other causes	3	Rate	1994	5.97073	8.24598	4.25917
1	Deaths	182	Malawi	2	Female	27	Age-standardized	525	Cirrhosis due to other causes	3	Rate	1994	7.76853	10.5021	5.44673
1	Deaths	182	Malawi	3	Both	27	Age-standardized	525	Cirrhosis due to other causes	3	Rate	1994	6.99203	9.12135	5.04987
1	Deaths	185	Rwanda	1	Male	27	Age-standardized	521	Cirrhosis and other chronic liver diseases	3	Rate	1997	107.803	131.845	83.72
1	Deaths	185	Rwanda	2	Female	27	Age-standardized	521	Cirrhosis and other chronic liver diseases	3	Rate	1997	50.9994	63.9978	36.4976
1	Deaths	185	Rwanda	3	Both	27	Age-standardized	521	Cirrhosis and other chronic liver diseases	3	Rate	1997	75.8215	91.3496	58.764
1	Deaths	185	Rwanda	1	Male	27	Age-standardized	522	Chronic hepatitis B including cirrhosis	3	Rate	1997	36.147	49.0159	24.3184
1	Deaths	185	Rwanda	2	Female	27	Age-standardized	522	Chronic hepatitis B including cirrhosis	3	Rate	1997	16.3507	22.4538	10.9184
1	Deaths	185	Rwanda	3	Both	27	Age-standardized	522	Chronic hepatitis B including cirrhosis	3	Rate	1997	25.0287	33.5283	17.0916
1	Deaths	185	Rwanda	1	Male	27	Age-standardized	523	Chronic hepatitis C including cirrhosis	3	Rate	1997	36.9794	49.64	25.945
1	Deaths	185	Rwanda	2	Female	27	Age-standardized	523	Chronic hepatitis C including cirrhosis	3	Rate	1997	17.1457	23.6447	11.5619
1	Deaths	185	Rwanda	3	Both	27	Age-standardized	523	Chronic hepatitis C including cirrhosis	3	Rate	1997	25.8472	33.6634	18.6689
1	Deaths	185	Rwanda	1	Male	27	Age-standardized	524	Cirrhosis due to alcohol	3	Rate	1997	26.0221	36.0969	16.5847
1	Deaths	185	Rwanda	2	Female	27	Age-standardized	524	Cirrhosis due to alcohol	3	Rate	1997	6.99602	10.2853	4.0043
1	Deaths	185	Rwanda	3	Both	27	Age-standardized	524	Cirrhosis due to alcohol	3	Rate	1997	15.1916	21.279	9.62298
1	Deaths	185	Rwanda	1	Male	27	Age-standardized	525	Cirrhosis due to other causes	3	Rate	1997	6.77287	9.47628	4.64804
1	Deaths	185	Rwanda	2	Female	27	Age-standardized	525	Cirrhosis due to other causes	3	Rate	1997	8.37128	11.7887	5.35778
1	Deaths	185	Rwanda	3	Both	27	Age-standardized	525	Cirrhosis due to other causes	3	Rate	1997	7.71857	10.5677	5.33204
1	Deaths	208	Guinea	1	Male	27	Age-standardized	521	Cirrhosis and other chronic liver diseases	3	Rate	1990	52.0573	80.6114	34.8787
1	Deaths	208	Guinea	2	Female	27	Age-standardized	521	Cirrhosis and other chronic liver diseases	3	Rate	1990	37.1971	52.2894	25.0071
1	Deaths	208	Guinea	3	Both	27	Age-standardized	521	Cirrhosis and other chronic liver diseases	3	Rate	1990	44.5166	60.8013	33.518
1	Deaths	208	Guinea	1	Male	27	Age-standardized	522	Chronic hepatitis B including cirrhosis	3	Rate	1990	22.7018	36.2594	14.7922
1	Deaths	208	Guinea	2	Female	27	Age-standardized	522	Chronic hepatitis B including cirrhosis	3	Rate	1990	15.888	22.6625	10.5846
1	Deaths	208	Guinea	3	Both	27	Age-standardized	522	Chronic hepatitis B including cirrhosis	3	Rate	1990	19.2316	27.2042	13.6938
1	Deaths	193	Botswana	1	Male	27	Age-standardized	521	Cirrhosis and other chronic liver diseases	3	Rate	1992	49.9421	86.9567	34.6055
1	Deaths	193	Botswana	2	Female	27	Age-standardized	521	Cirrhosis and other chronic liver diseases	3	Rate	1992	23.5185	38.9407	12.6639
1	Deaths	193	Botswana	3	Both	27	Age-standardized	521	Cirrhosis and other chronic liver diseases	3	Rate	1992	35.4256	57.1905	23.129
1	Deaths	193	Botswana	1	Male	27	Age-standardized	522	Chronic hepatitis B including cirrhosis	3	Rate	1992	17.1275	31.3628	10.5286
1	Deaths	193	Botswana	2	Female	27	Age-standardized	522	Chronic hepatitis B including cirrhosis	3	Rate	1992	7.46101	12.6717	3.81741
1	Deaths	193	Botswana	3	Both	27	Age-standardized	522	Chronic hepatitis B including cirrhosis	3	Rate	1992	11.7964	20.0231	7.13197
1	Deaths	193	Botswana	1	Male	27	Age-standardized	523	Chronic hepatitis C including cirrhosis	3	Rate	1992	16.0908	28.128	9.75909
1	Deaths	193	Botswana	2	Female	27	Age-standardized	523	Chronic hepatitis C including cirrhosis	3	Rate	1992	7.63008	13.1542	3.97479
1	Deaths	193	Botswana	3	Both	27	Age-standardized	523	Chronic hepatitis C including cirrhosis	3	Rate	1992	11.4421	18.7377	6.85347
1	Deaths	193	Botswana	1	Male	27	Age-standardized	524	Cirrhosis due to alcohol	3	Rate	1992	11.8469	21.5733	6.97454
1	Deaths	193	Botswana	2	Female	27	Age-standardized	524	Cirrhosis due to alcohol	3	Rate	1992	2.94426	5.29656	1.42568
1	Deaths	193	Botswana	3	Both	27	Age-standardized	524	Cirrhosis due to alcohol	3	Rate	1992	6.90595	12.1015	3.98412
1	Deaths	193	Botswana	1	Male	27	Age-standardized	525	Cirrhosis due to other causes	3	Rate	1992	3.3749	5.74327	2.07836
1	Deaths	193	Botswana	2	Female	27	Age-standardized	525	Cirrhosis due to other causes	3	Rate	1992	4.34972	7.65468	2.28126
1	Deaths	193	Botswana	3	Both	27	Age-standardized	525	Cirrhosis due to other causes	3	Rate	1992	3.97232	6.7813	2.27652
1	Deaths	172	Equatorial Guinea	1	Male	27	Age-standardized	971	Nonalcoholic fatty liver disease including cirrhosis	3	Rate	1992	1.4988	2.52078	0.744908
1	Deaths	172	Equatorial Guinea	2	Female	27	Age-standardized	971	Nonalcoholic fatty liver disease including cirrhosis	3	Rate	1992	0.878779	1.69085	0.419307
1	Deaths	172	Equatorial Guinea	3	Both	27	Age-standardized	971	Nonalcoholic fatty liver disease including cirrhosis	3	Rate	1992	1.15766	1.93949	0.67328
1	Deaths	204	Chad	1	Male	27	Age-standardized	521	Cirrhosis and other chronic liver diseases	3	Rate	1992	66.1878	98.0275	46.1271
1	Deaths	204	Chad	2	Female	27	Age-standardized	521	Cirrhosis and other chronic liver diseases	3	Rate	1992	34.9374	51.0194	21.2854
1	Deaths	204	Chad	3	Both	27	Age-standardized	521	Cirrhosis and other chronic liver diseases	3	Rate	1992	49.8545	70.0037	37.4678
1	Deaths	204	Chad	1	Male	27	Age-standardized	522	Chronic hepatitis B including cirrhosis	3	Rate	1992	28.5124	44.0208	19.0567
1	Deaths	204	Chad	2	Female	27	Age-standardized	522	Chronic hepatitis B including cirrhosis	3	Rate	1992	14.9654	22.1071	8.91204
1	Deaths	204	Chad	3	Both	27	Age-standardized	522	Chronic hepatitis B including cirrhosis	3	Rate	1992	21.4188	31.166	14.8395
1	Deaths	204	Chad	1	Male	27	Age-standardized	523	Chronic hepatitis C including cirrhosis	3	Rate	1992	16.7227	26.509	10.9017
1	Deaths	204	Chad	2	Female	27	Age-standardized	523	Chronic hepatitis C including cirrhosis	3	Rate	1992	9.16086	14.985	5.0366
1	Deaths	204	Chad	3	Both	27	Age-standardized	523	Chronic hepatitis C including cirrhosis	3	Rate	1992	12.7486	19.4429	8.54741
1	Deaths	204	Chad	1	Male	27	Age-standardized	524	Cirrhosis due to alcohol	3	Rate	1992	14.6462	24.1956	7.95096
1	Deaths	204	Chad	2	Female	27	Age-standardized	524	Cirrhosis due to alcohol	3	Rate	1992	3.74597	6.27134	1.94677
1	Deaths	204	Chad	3	Both	27	Age-standardized	524	Cirrhosis due to alcohol	3	Rate	1992	8.97031	14.5052	5.13096
1	Deaths	204	Chad	1	Male	27	Age-standardized	525	Cirrhosis due to other causes	3	Rate	1992	5.27996	8.11233	3.56057
1	Deaths	204	Chad	2	Female	27	Age-standardized	525	Cirrhosis due to other causes	3	Rate	1992	5.75934	9.15643	3.35266
1	Deaths	204	Chad	3	Both	27	Age-standardized	525	Cirrhosis due to other causes	3	Rate	1992	5.54389	8.12606	3.70984
1	Deaths	191	Zambia	1	Male	27	Age-standardized	521	Cirrhosis and other chronic liver diseases	3	Rate	1994	89.3033	115.394	72.9781
1	Deaths	191	Zambia	2	Female	27	Age-standardized	521	Cirrhosis and other chronic liver diseases	3	Rate	1994	48.4949	60.3202	36.377
1	Deaths	191	Zambia	3	Both	27	Age-standardized	521	Cirrhosis and other chronic liver diseases	3	Rate	1994	69.4466	84.0821	57.9871
1	Deaths	191	Zambia	1	Male	27	Age-standardized	522	Chronic hepatitis B including cirrhosis	3	Rate	1994	35.3976	45.6572	25.9256
1	Deaths	191	Zambia	2	Female	27	Age-standardized	522	Chronic hepatitis B including cirrhosis	3	Rate	1994	18.2248	23.8519	13.0724
1	Deaths	191	Zambia	3	Both	27	Age-standardized	522	Chronic hepatitis B including cirrhosis	3	Rate	1994	27.0456	34.4795	20.5613
1	Deaths	191	Zambia	1	Male	27	Age-standardized	523	Chronic hepatitis C including cirrhosis	3	Rate	1994	26.3866	36.6709	18.367
1	Deaths	191	Zambia	2	Female	27	Age-standardized	523	Chronic hepatitis C including cirrhosis	3	Rate	1994	13.9961	19.0801	9.49006
1	Deaths	191	Zambia	3	Both	27	Age-standardized	523	Chronic hepatitis C including cirrhosis	3	Rate	1994	20.3403	27.2453	14.5342
1	Deaths	191	Zambia	1	Male	27	Age-standardized	524	Cirrhosis due to alcohol	3	Rate	1994	19.5683	27.8671	13.0658
1	Deaths	191	Zambia	2	Female	27	Age-standardized	524	Cirrhosis due to alcohol	3	Rate	1994	5.72734	8.48893	3.60031
1	Deaths	191	Zambia	3	Both	27	Age-standardized	524	Cirrhosis due to alcohol	3	Rate	1994	12.9088	18.5342	8.44427
1	Deaths	191	Zambia	1	Male	27	Age-standardized	525	Cirrhosis due to other causes	3	Rate	1994	5.92964	8.37537	4.2291
1	Deaths	191	Zambia	2	Female	27	Age-standardized	525	Cirrhosis due to other causes	3	Rate	1994	8.07183	11.5579	5.32757
1	Deaths	191	Zambia	3	Both	27	Age-standardized	525	Cirrhosis due to other causes	3	Rate	1994	6.92328	9.45052	4.93971
1	Deaths	194	Lesotho	1	Male	27	Age-standardized	971	Nonalcoholic fatty liver disease including cirrhosis	3	Rate	1991	1.59161	3.14713	0.7507
1	Deaths	194	Lesotho	2	Female	27	Age-standardized	971	Nonalcoholic fatty liver disease including cirrhosis	3	Rate	1991	1.12208	2.63494	0.423487
1	Deaths	194	Lesotho	3	Both	27	Age-standardized	971	Nonalcoholic fatty liver disease including cirrhosis	3	Rate	1991	1.30372	2.82385	0.597885
1	Deaths	190	Uganda	1	Male	27	Age-standardized	521	Cirrhosis and other chronic liver diseases	3	Rate	1992	68.0932	85.8808	49.6037
1	Deaths	190	Uganda	2	Female	27	Age-standardized	521	Cirrhosis and other chronic liver diseases	3	Rate	1992	28.0111	37.4192	19.6975
1	Deaths	190	Uganda	3	Both	27	Age-standardized	521	Cirrhosis and other chronic liver diseases	3	Rate	1992	47.4112	58.7436	36.8631
1	Deaths	190	Uganda	1	Male	27	Age-standardized	522	Chronic hepatitis B including cirrhosis	3	Rate	1992	26.689	35.705	18.1605
1	Deaths	190	Uganda	2	Female	27	Age-standardized	522	Chronic hepatitis B including cirrhosis	3	Rate	1992	10.5535	15.2365	7.06736
1	Deaths	190	Uganda	3	Both	27	Age-standardized	522	Chronic hepatitis B including cirrhosis	3	Rate	1992	18.3445	24.0202	13.0228
1	Deaths	190	Uganda	1	Male	27	Age-standardized	523	Chronic hepatitis C including cirrhosis	3	Rate	1992	19.9744	27.6662	13.7486
1	Deaths	190	Uganda	2	Female	27	Age-standardized	523	Chronic hepatitis C including cirrhosis	3	Rate	1992	8.11038	12.1626	5.24105
1	Deaths	190	Uganda	3	Both	27	Age-standardized	523	Chronic hepatitis C including cirrhosis	3	Rate	1992	13.8432	18.7848	9.84167
1	Deaths	190	Uganda	1	Male	27	Age-standardized	524	Cirrhosis due to alcohol	3	Rate	1992	15.9601	23.4237	9.83356
1	Deaths	190	Uganda	2	Female	27	Age-standardized	524	Cirrhosis due to alcohol	3	Rate	1992	3.61183	5.67731	2.08585
1	Deaths	190	Uganda	3	Both	27	Age-standardized	524	Cirrhosis due to alcohol	3	Rate	1992	9.55474	14.0512	5.74841
1	Deaths	190	Uganda	1	Male	27	Age-standardized	525	Cirrhosis due to other causes	3	Rate	1992	4.25483	6.19515	2.77349
1	Deaths	190	Uganda	2	Female	27	Age-standardized	525	Cirrhosis due to other causes	3	Rate	1992	4.55834	6.75539	2.92652
1	Deaths	190	Uganda	3	Both	27	Age-standardized	525	Cirrhosis due to other causes	3	Rate	1992	4.45996	6.23692	2.98933
1	Deaths	170	Congo	1	Male	27	Age-standardized	971	Nonalcoholic fatty liver disease including cirrhosis	3	Rate	1992	2.01146	3.16608	1.22205
1	Deaths	170	Congo	2	Female	27	Age-standardized	971	Nonalcoholic fatty liver disease including cirrhosis	3	Rate	1992	1.55195	2.47722	0.859857
1	Deaths	170	Congo	3	Both	27	Age-standardized	971	Nonalcoholic fatty liver disease including cirrhosis	3	Rate	1992	1.76815	2.6733	1.11889
1	Deaths	201	Burkina Faso	1	Male	27	Age-standardized	521	Cirrhosis and other chronic liver diseases	3	Rate	1997	48.7465	60.1644	38.7562
1	Deaths	201	Burkina Faso	2	Female	27	Age-standardized	521	Cirrhosis and other chronic liver diseases	3	Rate	1997	28.8245	36.5684	22.0045
1	Deaths	201	Burkina Faso	3	Both	27	Age-standardized	521	Cirrhosis and other chronic liver diseases	3	Rate	1997	38.3614	46.3557	31.0537
1	Deaths	191	Zambia	1	Male	27	Age-standardized	521	Cirrhosis and other chronic liver diseases	3	Rate	1992	83.2908	112.545	67.3504
1	Deaths	191	Zambia	2	Female	27	Age-standardized	521	Cirrhosis and other chronic liver diseases	3	Rate	1992	47.6937	59.7534	36.3408
1	Deaths	191	Zambia	3	Both	27	Age-standardized	521	Cirrhosis and other chronic liver diseases	3	Rate	1992	66.0598	81.7428	54.862
1	Deaths	191	Zambia	1	Male	27	Age-standardized	522	Chronic hepatitis B including cirrhosis	3	Rate	1992	33.034	46.2578	24.3233
1	Deaths	191	Zambia	2	Female	27	Age-standardized	522	Chronic hepatitis B including cirrhosis	3	Rate	1992	17.9266	23.1224	12.8772
1	Deaths	191	Zambia	3	Both	27	Age-standardized	522	Chronic hepatitis B including cirrhosis	3	Rate	1992	25.7221	33.1825	19.3186
1	Deaths	191	Zambia	1	Male	27	Age-standardized	523	Chronic hepatitis C including cirrhosis	3	Rate	1992	24.5298	35.1719	16.8166
1	Deaths	191	Zambia	2	Female	27	Age-standardized	523	Chronic hepatitis C including cirrhosis	3	Rate	1992	13.7553	19.2084	9.46583
1	Deaths	191	Zambia	3	Both	27	Age-standardized	523	Chronic hepatitis C including cirrhosis	3	Rate	1992	19.2933	25.951	13.7889
1	Deaths	191	Zambia	1	Male	27	Age-standardized	524	Cirrhosis due to alcohol	3	Rate	1992	18.3138	27.4312	12.1503
1	Deaths	191	Zambia	2	Female	27	Age-standardized	524	Cirrhosis due to alcohol	3	Rate	1992	5.65093	8.37954	3.58587
1	Deaths	191	Zambia	3	Both	27	Age-standardized	524	Cirrhosis due to alcohol	3	Rate	1992	12.2544	18.0506	8.04943
1	Deaths	191	Zambia	1	Male	27	Age-standardized	525	Cirrhosis due to other causes	3	Rate	1992	5.53591	7.94408	3.93838
1	Deaths	191	Zambia	2	Female	27	Age-standardized	525	Cirrhosis due to other causes	3	Rate	1992	7.94034	11.2537	5.43259
1	Deaths	191	Zambia	3	Both	27	Age-standardized	525	Cirrhosis due to other causes	3	Rate	1992	6.66057	9.04445	4.71143
1	Deaths	182	Malawi	1	Male	27	Age-standardized	971	Nonalcoholic fatty liver disease including cirrhosis	3	Rate	1991	1.66263	2.65313	1.01531
1	Deaths	182	Malawi	2	Female	27	Age-standardized	971	Nonalcoholic fatty liver disease including cirrhosis	3	Rate	1991	2.143	3.21879	1.32715
1	Deaths	182	Malawi	3	Both	27	Age-standardized	971	Nonalcoholic fatty liver disease including cirrhosis	3	Rate	1991	1.93004	2.82581	1.26006
1	Deaths	172	Equatorial Guinea	1	Male	27	Age-standardized	971	Nonalcoholic fatty liver disease including cirrhosis	3	Rate	1994	1.46972	2.50435	0.744336
1	Deaths	172	Equatorial Guinea	2	Female	27	Age-standardized	971	Nonalcoholic fatty liver disease including cirrhosis	3	Rate	1994	0.885083	1.71694	0.43414
1	Deaths	172	Equatorial Guinea	3	Both	27	Age-standardized	971	Nonalcoholic fatty liver disease including cirrhosis	3	Rate	1994	1.14458	1.90782	0.658957
1	Deaths	198	Zimbabwe	1	Male	27	Age-standardized	971	Nonalcoholic fatty liver disease including cirrhosis	3	Rate	1991	1.33305	2.05777	0.807431
1	Deaths	198	Zimbabwe	2	Female	27	Age-standardized	971	Nonalcoholic fatty liver disease including cirrhosis	3	Rate	1991	0.908855	1.39881	0.546534
1	Deaths	198	Zimbabwe	3	Both	27	Age-standardized	971	Nonalcoholic fatty liver disease including cirrhosis	3	Rate	1991	1.11	1.70203	0.694521
1	Deaths	196	South Africa	1	Male	27	Age-standardized	971	Nonalcoholic fatty liver disease including cirrhosis	3	Rate	1991	1.68998	2.64258	1.08981
1	Deaths	196	South Africa	2	Female	27	Age-standardized	971	Nonalcoholic fatty liver disease including cirrhosis	3	Rate	1991	0.790176	1.26406	0.458952
1	Deaths	196	South Africa	3	Both	27	Age-standardized	971	Nonalcoholic fatty liver disease including cirrhosis	3	Rate	1991	1.17603	1.77647	0.757627
1	Deaths	187	Somalia	1	Male	27	Age-standardized	521	Cirrhosis and other chronic liver diseases	3	Rate	1992	95.3989	136.668	60.0632
1	Deaths	187	Somalia	2	Female	27	Age-standardized	521	Cirrhosis and other chronic liver diseases	3	Rate	1992	51.4212	76.946	34.1888
1	Deaths	187	Somalia	3	Both	27	Age-standardized	521	Cirrhosis and other chronic liver diseases	3	Rate	1992	72.274	99.6064	51.0791
1	Deaths	187	Somalia	1	Male	27	Age-standardized	522	Chronic hepatitis B including cirrhosis	3	Rate	1992	42.4975	63.1386	24.8769
1	Deaths	187	Somalia	2	Female	27	Age-standardized	522	Chronic hepatitis B including cirrhosis	3	Rate	1992	19.6053	29.0414	12.1994
1	Deaths	187	Somalia	3	Both	27	Age-standardized	522	Chronic hepatitis B including cirrhosis	3	Rate	1992	30.4292	42.99	19.4429
1	Deaths	187	Somalia	1	Male	27	Age-standardized	523	Chronic hepatitis C including cirrhosis	3	Rate	1992	22.3906	34.077	13.132
1	Deaths	187	Somalia	2	Female	27	Age-standardized	523	Chronic hepatitis C including cirrhosis	3	Rate	1992	12.7841	19.7979	8.09792
1	Deaths	187	Somalia	3	Both	27	Age-standardized	523	Chronic hepatitis C including cirrhosis	3	Rate	1992	17.361	25.5347	11.4185
1	Deaths	193	Botswana	1	Male	27	Age-standardized	521	Cirrhosis and other chronic liver diseases	3	Rate	1994	51.4394	87.7062	36.2729
1	Deaths	193	Botswana	2	Female	27	Age-standardized	521	Cirrhosis and other chronic liver diseases	3	Rate	1994	22.4105	38.0304	11.2702
1	Deaths	193	Botswana	3	Both	27	Age-standardized	521	Cirrhosis and other chronic liver diseases	3	Rate	1994	35.4973	56.8138	22.8751
1	Deaths	193	Botswana	1	Male	27	Age-standardized	522	Chronic hepatitis B including cirrhosis	3	Rate	1994	17.5003	31.144	10.7868
1	Deaths	193	Botswana	2	Female	27	Age-standardized	522	Chronic hepatitis B including cirrhosis	3	Rate	1994	7.08373	12.6359	3.48331
1	Deaths	193	Botswana	3	Both	27	Age-standardized	522	Chronic hepatitis B including cirrhosis	3	Rate	1994	11.7617	19.6747	7.13731
1	Deaths	193	Botswana	1	Male	27	Age-standardized	523	Chronic hepatitis C including cirrhosis	3	Rate	1994	16.6368	28.0924	10.3603
1	Deaths	193	Botswana	2	Female	27	Age-standardized	523	Chronic hepatitis C including cirrhosis	3	Rate	1994	7.27826	12.7932	3.51722
1	Deaths	193	Botswana	3	Both	27	Age-standardized	523	Chronic hepatitis C including cirrhosis	3	Rate	1994	11.4959	18.3783	6.95485
1	Deaths	193	Botswana	1	Male	27	Age-standardized	524	Cirrhosis due to alcohol	3	Rate	1994	12.2491	21.3157	7.43069
1	Deaths	193	Botswana	2	Female	27	Age-standardized	524	Cirrhosis due to alcohol	3	Rate	1994	2.8232	4.99471	1.27078
1	Deaths	193	Botswana	3	Both	27	Age-standardized	524	Cirrhosis due to alcohol	3	Rate	1994	7.02222	12.0707	4.09289
1	Deaths	193	Botswana	1	Male	27	Age-standardized	525	Cirrhosis due to other causes	3	Rate	1994	3.43826	5.68829	2.1123
1	Deaths	193	Botswana	2	Female	27	Age-standardized	525	Cirrhosis due to other causes	3	Rate	1994	4.10586	7.51381	1.95653
1	Deaths	193	Botswana	3	Both	27	Age-standardized	525	Cirrhosis due to other causes	3	Rate	1994	3.86594	6.46469	2.11601
1	Deaths	217	Sierra Leone	1	Male	27	Age-standardized	521	Cirrhosis and other chronic liver diseases	3	Rate	1991	54.6859	72.8847	42.1352
1	Deaths	217	Sierra Leone	2	Female	27	Age-standardized	521	Cirrhosis and other chronic liver diseases	3	Rate	1991	29.6444	41.8812	19.365
1	Deaths	217	Sierra Leone	3	Both	27	Age-standardized	521	Cirrhosis and other chronic liver diseases	3	Rate	1991	42.4518	56.1162	32.1452
1	Deaths	217	Sierra Leone	1	Male	27	Age-standardized	522	Chronic hepatitis B including cirrhosis	3	Rate	1991	23.2757	32.048	16.7451
1	Deaths	217	Sierra Leone	2	Female	27	Age-standardized	522	Chronic hepatitis B including cirrhosis	3	Rate	1991	12.528	18.4519	8.04213
1	Deaths	217	Sierra Leone	3	Both	27	Age-standardized	522	Chronic hepatitis B including cirrhosis	3	Rate	1991	18.0092	24.5184	12.995
1	Deaths	207	Ghana	1	Male	27	Age-standardized	971	Nonalcoholic fatty liver disease including cirrhosis	3	Rate	1995	0.916383	1.41092	0.567283
1	Deaths	207	Ghana	2	Female	27	Age-standardized	971	Nonalcoholic fatty liver disease including cirrhosis	3	Rate	1995	1.71452	2.89098	0.957902
1	Deaths	207	Ghana	3	Both	27	Age-standardized	971	Nonalcoholic fatty liver disease including cirrhosis	3	Rate	1995	1.3469	2.16301	0.790656
1	Deaths	217	Sierra Leone	1	Male	27	Age-standardized	523	Chronic hepatitis C including cirrhosis	3	Rate	1991	13.2203	20.2876	8.95536
1	Deaths	217	Sierra Leone	2	Female	27	Age-standardized	523	Chronic hepatitis C including cirrhosis	3	Rate	1991	7.40335	11.8284	4.17844
1	Deaths	217	Sierra Leone	3	Both	27	Age-standardized	523	Chronic hepatitis C including cirrhosis	3	Rate	1991	10.3679	14.9081	6.98884
1	Deaths	217	Sierra Leone	1	Male	27	Age-standardized	524	Cirrhosis due to alcohol	3	Rate	1991	12.6619	19.0162	7.93051
1	Deaths	217	Sierra Leone	2	Female	27	Age-standardized	524	Cirrhosis due to alcohol	3	Rate	1991	3.28117	5.50782	1.81693
1	Deaths	217	Sierra Leone	3	Both	27	Age-standardized	524	Cirrhosis due to alcohol	3	Rate	1991	8.09985	12.2182	5.00047
1	Deaths	217	Sierra Leone	1	Male	27	Age-standardized	525	Cirrhosis due to other causes	3	Rate	1991	4.4724	6.34538	3.12823
1	Deaths	217	Sierra Leone	2	Female	27	Age-standardized	525	Cirrhosis due to other causes	3	Rate	1991	5.04019	7.3695	3.20141
1	Deaths	217	Sierra Leone	3	Both	27	Age-standardized	525	Cirrhosis due to other causes	3	Rate	1991	4.75048	6.52177	3.30401
1	Deaths	218	Togo	1	Male	27	Age-standardized	971	Nonalcoholic fatty liver disease including cirrhosis	3	Rate	1990	0.928781	1.6118	0.492222
1	Deaths	218	Togo	2	Female	27	Age-standardized	971	Nonalcoholic fatty liver disease including cirrhosis	3	Rate	1990	1.17282	1.93585	0.652262
1	Deaths	218	Togo	3	Both	27	Age-standardized	971	Nonalcoholic fatty liver disease including cirrhosis	3	Rate	1990	1.06376	1.64858	0.648246
1	Deaths	218	Togo	1	Male	27	Age-standardized	971	Nonalcoholic fatty liver disease including cirrhosis	3	Rate	1994	0.990834	1.6154	0.531002
1	Deaths	218	Togo	2	Female	27	Age-standardized	971	Nonalcoholic fatty liver disease including cirrhosis	3	Rate	1994	1.16258	1.96564	0.638856
1	Deaths	218	Togo	3	Both	27	Age-standardized	971	Nonalcoholic fatty liver disease including cirrhosis	3	Rate	1994	1.08671	1.73899	0.650854
1	Deaths	168	Angola	1	Male	27	Age-standardized	971	Nonalcoholic fatty liver disease including cirrhosis	3	Rate	1997	1.42193	2.33105	0.867718
1	Deaths	168	Angola	2	Female	27	Age-standardized	971	Nonalcoholic fatty liver disease including cirrhosis	3	Rate	1997	1.33609	2.31312	0.722548
1	Deaths	168	Angola	3	Both	27	Age-standardized	971	Nonalcoholic fatty liver disease including cirrhosis	3	Rate	1997	1.38312	2.19054	0.867007
1	Deaths	187	Somalia	1	Male	27	Age-standardized	971	Nonalcoholic fatty liver disease including cirrhosis	3	Rate	1990	1.9314	3.278	1.00993
1	Deaths	187	Somalia	2	Female	27	Age-standardized	971	Nonalcoholic fatty liver disease including cirrhosis	3	Rate	1990	2.51717	4.26368	1.39021
1	Deaths	187	Somalia	3	Both	27	Age-standardized	971	Nonalcoholic fatty liver disease including cirrhosis	3	Rate	1990	2.25721	3.62716	1.29655
1	Deaths	214	Nigeria	1	Male	27	Age-standardized	521	Cirrhosis and other chronic liver diseases	3	Rate	1991	60.2134	86.4965	42.9638
1	Deaths	214	Nigeria	2	Female	27	Age-standardized	521	Cirrhosis and other chronic liver diseases	3	Rate	1991	36.1322	52.5385	22.9595
1	Deaths	214	Nigeria	3	Both	27	Age-standardized	521	Cirrhosis and other chronic liver diseases	3	Rate	1991	49.394	69.4365	36.7901
1	Deaths	214	Nigeria	1	Male	27	Age-standardized	522	Chronic hepatitis B including cirrhosis	3	Rate	1991	24.7682	35.8559	17.6906
1	Deaths	214	Nigeria	2	Female	27	Age-standardized	522	Chronic hepatitis B including cirrhosis	3	Rate	1991	15.5093	22.9801	9.45492
1	Deaths	214	Nigeria	3	Both	27	Age-standardized	522	Chronic hepatitis B including cirrhosis	3	Rate	1991	20.6096	29.1823	15.1799
1	Deaths	214	Nigeria	1	Male	27	Age-standardized	523	Chronic hepatitis C including cirrhosis	3	Rate	1991	15.3786	22.8983	10.8266
1	Deaths	214	Nigeria	2	Female	27	Age-standardized	523	Chronic hepatitis C including cirrhosis	3	Rate	1991	8.44531	12.8338	5.18546
1	Deaths	214	Nigeria	3	Both	27	Age-standardized	523	Chronic hepatitis C including cirrhosis	3	Rate	1991	12.2157	17.6769	8.91765
1	Deaths	214	Nigeria	1	Male	27	Age-standardized	524	Cirrhosis due to alcohol	3	Rate	1991	13.258	19.4564	8.82028
1	Deaths	214	Nigeria	2	Female	27	Age-standardized	524	Cirrhosis due to alcohol	3	Rate	1991	3.74058	5.61782	2.24953
1	Deaths	214	Nigeria	3	Both	27	Age-standardized	524	Cirrhosis due to alcohol	3	Rate	1991	8.81337	12.8263	6.18477
1	Deaths	214	Nigeria	1	Male	27	Age-standardized	525	Cirrhosis due to other causes	3	Rate	1991	5.60069	7.81774	4.06468
1	Deaths	214	Nigeria	2	Female	27	Age-standardized	525	Cirrhosis due to other causes	3	Rate	1991	6.48601	9.65117	4.12833
1	Deaths	214	Nigeria	3	Both	27	Age-standardized	525	Cirrhosis due to other causes	3	Rate	1991	6.13053	8.39267	4.40747
1	Deaths	191	Zambia	1	Male	27	Age-standardized	521	Cirrhosis and other chronic liver diseases	3	Rate	1995	92.0086	115.622	75.4875
1	Deaths	191	Zambia	2	Female	27	Age-standardized	521	Cirrhosis and other chronic liver diseases	3	Rate	1995	48.7101	60.2691	36.8835
1	Deaths	191	Zambia	3	Both	27	Age-standardized	521	Cirrhosis and other chronic liver diseases	3	Rate	1995	70.8808	84.3044	59.2697
1	Deaths	191	Zambia	1	Male	27	Age-standardized	522	Chronic hepatitis B including cirrhosis	3	Rate	1995	36.47	46.8307	27.2454
1	Deaths	191	Zambia	2	Female	27	Age-standardized	522	Chronic hepatitis B including cirrhosis	3	Rate	1995	18.3066	24.0554	13.2439
1	Deaths	191	Zambia	3	Both	27	Age-standardized	522	Chronic hepatitis B including cirrhosis	3	Rate	1995	27.6123	35.0981	21.1228
1	Deaths	191	Zambia	1	Male	27	Age-standardized	523	Chronic hepatitis C including cirrhosis	3	Rate	1995	27.2074	37.3556	18.9124
1	Deaths	191	Zambia	2	Female	27	Age-standardized	523	Chronic hepatitis C including cirrhosis	3	Rate	1995	14.0682	19.2845	9.40951
1	Deaths	191	Zambia	3	Both	27	Age-standardized	523	Chronic hepatitis C including cirrhosis	3	Rate	1995	20.7803	27.9085	14.8287
1	Deaths	191	Zambia	1	Male	27	Age-standardized	524	Cirrhosis due to alcohol	3	Rate	1995	20.1585	28.8957	13.2934
1	Deaths	191	Zambia	2	Female	27	Age-standardized	524	Cirrhosis due to alcohol	3	Rate	1995	5.7497	8.31704	3.60521
1	Deaths	191	Zambia	3	Both	27	Age-standardized	524	Cirrhosis due to alcohol	3	Rate	1995	13.2036	18.645	8.72861
1	Deaths	191	Zambia	1	Male	27	Age-standardized	525	Cirrhosis due to other causes	3	Rate	1995	6.08717	8.4221	4.30385
1	Deaths	191	Zambia	2	Female	27	Age-standardized	525	Cirrhosis due to other causes	3	Rate	1995	8.09432	11.5241	5.36487
1	Deaths	191	Zambia	3	Both	27	Age-standardized	525	Cirrhosis due to other causes	3	Rate	1995	7.01485	9.64889	5.03974
1	Deaths	170	Congo	1	Male	27	Age-standardized	971	Nonalcoholic fatty liver disease including cirrhosis	3	Rate	1990	2.05346	3.08757	1.25491
1	Deaths	170	Congo	2	Female	27	Age-standardized	971	Nonalcoholic fatty liver disease including cirrhosis	3	Rate	1990	1.56168	2.51874	0.852301
1	Deaths	170	Congo	3	Both	27	Age-standardized	971	Nonalcoholic fatty liver disease including cirrhosis	3	Rate	1990	1.79244	2.70997	1.15467
1	Deaths	203	Cabo Verde	1	Male	27	Age-standardized	971	Nonalcoholic fatty liver disease including cirrhosis	3	Rate	1992	0.826543	1.46763	0.486031
1	Deaths	203	Cabo Verde	2	Female	27	Age-standardized	971	Nonalcoholic fatty liver disease including cirrhosis	3	Rate	1992	1.13625	1.97353	0.607383
1	Deaths	203	Cabo Verde	3	Both	27	Age-standardized	971	Nonalcoholic fatty liver disease including cirrhosis	3	Rate	1992	1.0045	1.73042	0.575741
1	Deaths	169	Central African Republic	1	Male	27	Age-standardized	971	Nonalcoholic fatty liver disease including cirrhosis	3	Rate	1994	1.72879	2.75571	1.00366
1	Deaths	169	Central African Republic	2	Female	27	Age-standardized	971	Nonalcoholic fatty liver disease including cirrhosis	3	Rate	1994	1.21885	1.98121	0.679134
1	Deaths	169	Central African Republic	3	Both	27	Age-standardized	971	Nonalcoholic fatty liver disease including cirrhosis	3	Rate	1994	1.46967	2.29212	0.887276
1	Deaths	176	Comoros	1	Male	27	Age-standardized	521	Cirrhosis and other chronic liver diseases	3	Rate	1998	50.5051	82.8532	38.38
1	Deaths	176	Comoros	2	Female	27	Age-standardized	521	Cirrhosis and other chronic liver diseases	3	Rate	1998	36.8237	48.2169	26.4662
1	Deaths	176	Comoros	3	Both	27	Age-standardized	521	Cirrhosis and other chronic liver diseases	3	Rate	1998	43.3418	59.5492	34.3733
1	Deaths	176	Comoros	1	Male	27	Age-standardized	522	Chronic hepatitis B including cirrhosis	3	Rate	1998	20.6607	34.6612	14.4819
1	Deaths	176	Comoros	2	Female	27	Age-standardized	522	Chronic hepatitis B including cirrhosis	3	Rate	1998	13.991	19.1612	9.73749
1	Deaths	176	Comoros	3	Both	27	Age-standardized	522	Chronic hepatitis B including cirrhosis	3	Rate	1998	17.1649	24.3871	12.7824
1	Deaths	176	Comoros	1	Male	27	Age-standardized	523	Chronic hepatitis C including cirrhosis	3	Rate	1998	15.3547	25.3211	10.5117
1	Deaths	176	Comoros	2	Female	27	Age-standardized	523	Chronic hepatitis C including cirrhosis	3	Rate	1998	10.8853	15.2371	7.2216
1	Deaths	176	Comoros	3	Both	27	Age-standardized	523	Chronic hepatitis C including cirrhosis	3	Rate	1998	13.0123	18.9019	9.27091
1	Deaths	176	Comoros	1	Male	27	Age-standardized	524	Cirrhosis due to alcohol	3	Rate	1998	9.91757	16.9971	5.98834
1	Deaths	176	Comoros	2	Female	27	Age-standardized	524	Cirrhosis due to alcohol	3	Rate	1998	3.8057	5.97932	2.18962
1	Deaths	176	Comoros	3	Both	27	Age-standardized	524	Cirrhosis due to alcohol	3	Rate	1998	6.69602	10.2208	4.11068
1	Deaths	176	Comoros	1	Male	27	Age-standardized	525	Cirrhosis due to other causes	3	Rate	1998	3.29509	5.36035	2.14697
1	Deaths	176	Comoros	2	Female	27	Age-standardized	525	Cirrhosis due to other causes	3	Rate	1998	6.06249	8.57305	3.95026
1	Deaths	176	Comoros	3	Both	27	Age-standardized	525	Cirrhosis due to other causes	3	Rate	1998	4.76138	6.68633	3.35057
1	Deaths	176	Comoros	1	Male	27	Age-standardized	521	Cirrhosis and other chronic liver diseases	3	Rate	1995	52.41	85.7713	39.7703
1	Deaths	176	Comoros	2	Female	27	Age-standardized	521	Cirrhosis and other chronic liver diseases	3	Rate	1995	36.9985	48.313	26.2468
1	Deaths	176	Comoros	3	Both	27	Age-standardized	521	Cirrhosis and other chronic liver diseases	3	Rate	1995	44.4205	60.9628	34.2875
1	Deaths	176	Comoros	1	Male	27	Age-standardized	522	Chronic hepatitis B including cirrhosis	3	Rate	1995	21.3997	35.0343	15.1094
1	Deaths	176	Comoros	2	Female	27	Age-standardized	522	Chronic hepatitis B including cirrhosis	3	Rate	1995	14.0765	19.1099	9.65092
1	Deaths	176	Comoros	3	Both	27	Age-standardized	522	Chronic hepatitis B including cirrhosis	3	Rate	1995	17.5938	24.5745	12.9535
1	Deaths	176	Comoros	1	Male	27	Age-standardized	523	Chronic hepatitis C including cirrhosis	3	Rate	1995	16.09	26.8232	10.5607
1	Deaths	176	Comoros	2	Female	27	Age-standardized	523	Chronic hepatitis C including cirrhosis	3	Rate	1995	10.9305	15.4452	6.89862
1	Deaths	176	Comoros	3	Both	27	Age-standardized	523	Chronic hepatitis C including cirrhosis	3	Rate	1995	13.4079	19.8377	9.11979
1	Deaths	176	Comoros	1	Male	27	Age-standardized	524	Cirrhosis due to alcohol	3	Rate	1995	10.1744	16.9026	6.14965
1	Deaths	176	Comoros	2	Female	27	Age-standardized	524	Cirrhosis due to alcohol	3	Rate	1995	3.83385	6.20466	2.15233
1	Deaths	176	Comoros	3	Both	27	Age-standardized	524	Cirrhosis due to alcohol	3	Rate	1995	6.86667	10.5278	4.1564
1	Deaths	176	Comoros	1	Male	27	Age-standardized	525	Cirrhosis due to other causes	3	Rate	1995	3.45304	5.50952	2.22513
1	Deaths	176	Comoros	2	Female	27	Age-standardized	525	Cirrhosis due to other causes	3	Rate	1995	6.11742	8.69893	3.94962
1	Deaths	176	Comoros	3	Both	27	Age-standardized	525	Cirrhosis due to other causes	3	Rate	1995	4.85918	6.81692	3.41421
1	Deaths	202	Cameroon	1	Male	27	Age-standardized	521	Cirrhosis and other chronic liver diseases	3	Rate	1990	52.9836	70.1648	34.1117
1	Deaths	202	Cameroon	2	Female	27	Age-standardized	521	Cirrhosis and other chronic liver diseases	3	Rate	1990	27.6995	37.1719	15.9077
1	Deaths	202	Cameroon	3	Both	27	Age-standardized	521	Cirrhosis and other chronic liver diseases	3	Rate	1990	40.0492	50.4989	28.8021
1	Deaths	202	Cameroon	1	Male	27	Age-standardized	522	Chronic hepatitis B including cirrhosis	3	Rate	1990	21.9843	30.3223	13.05
1	Deaths	202	Cameroon	2	Female	27	Age-standardized	522	Chronic hepatitis B including cirrhosis	3	Rate	1990	11.2519	16.1539	6.27274
1	Deaths	202	Cameroon	3	Both	27	Age-standardized	522	Chronic hepatitis B including cirrhosis	3	Rate	1990	16.4822	21.8067	11.1412
1	Deaths	202	Cameroon	1	Male	27	Age-standardized	523	Chronic hepatitis C including cirrhosis	3	Rate	1990	13.398	19.5648	7.91738
1	Deaths	202	Cameroon	2	Female	27	Age-standardized	523	Chronic hepatitis C including cirrhosis	3	Rate	1990	6.99987	10.6297	3.73189
1	Deaths	202	Cameroon	3	Both	27	Age-standardized	523	Chronic hepatitis C including cirrhosis	3	Rate	1990	10.1164	14.3379	6.58231
1	Deaths	202	Cameroon	1	Male	27	Age-standardized	524	Cirrhosis due to alcohol	3	Rate	1990	12.1492	18.1807	7.13437
1	Deaths	202	Cameroon	2	Female	27	Age-standardized	524	Cirrhosis due to alcohol	3	Rate	1990	2.95029	4.56969	1.45165
1	Deaths	202	Cameroon	3	Both	27	Age-standardized	524	Cirrhosis due to alcohol	3	Rate	1990	7.44256	10.811	4.69762
1	Deaths	202	Cameroon	1	Male	27	Age-standardized	525	Cirrhosis due to other causes	3	Rate	1990	3.80525	5.6214	2.26053
1	Deaths	202	Cameroon	2	Female	27	Age-standardized	525	Cirrhosis due to other causes	3	Rate	1990	4.47402	6.75002	2.45361
1	Deaths	202	Cameroon	3	Both	27	Age-standardized	525	Cirrhosis due to other causes	3	Rate	1990	4.16247	5.85129	2.67103
1	Deaths	207	Ghana	1	Male	27	Age-standardized	971	Nonalcoholic fatty liver disease including cirrhosis	3	Rate	1992	0.862259	1.37951	0.521846
1	Deaths	207	Ghana	2	Female	27	Age-standardized	971	Nonalcoholic fatty liver disease including cirrhosis	3	Rate	1992	1.65853	2.80271	0.91972
1	Deaths	207	Ghana	3	Both	27	Age-standardized	971	Nonalcoholic fatty liver disease including cirrhosis	3	Rate	1992	1.28967	2.05966	0.756755
1	Deaths	194	Lesotho	1	Male	27	Age-standardized	521	Cirrhosis and other chronic liver diseases	3	Rate	1992	51.0279	85.1771	31.2413
1	Deaths	194	Lesotho	2	Female	27	Age-standardized	521	Cirrhosis and other chronic liver diseases	3	Rate	1992	21.644	44.5049	9.60143
1	Deaths	194	Lesotho	3	Both	27	Age-standardized	521	Cirrhosis and other chronic liver diseases	3	Rate	1992	32.4264	58.3906	19.5666
1	Deaths	211	Mali	1	Male	27	Age-standardized	521	Cirrhosis and other chronic liver diseases	3	Rate	1991	50.9815	77.3456	30.7649
1	Deaths	211	Mali	2	Female	27	Age-standardized	521	Cirrhosis and other chronic liver diseases	3	Rate	1991	31.3086	46.3566	13.507
1	Deaths	211	Mali	3	Both	27	Age-standardized	521	Cirrhosis and other chronic liver diseases	3	Rate	1991	41.1638	53.9961	29.0982
1	Deaths	211	Mali	1	Male	27	Age-standardized	522	Chronic hepatitis B including cirrhosis	3	Rate	1991	21.7321	32.2109	12.6117
1	Deaths	211	Mali	2	Female	27	Age-standardized	522	Chronic hepatitis B including cirrhosis	3	Rate	1991	13.2272	20.3494	5.77845
1	Deaths	211	Mali	3	Both	27	Age-standardized	522	Chronic hepatitis B including cirrhosis	3	Rate	1991	17.475	24.0303	11.4862
1	Deaths	211	Mali	1	Male	27	Age-standardized	523	Chronic hepatitis C including cirrhosis	3	Rate	1991	13.527	21.242	7.50987
1	Deaths	211	Mali	2	Female	27	Age-standardized	523	Chronic hepatitis C including cirrhosis	3	Rate	1991	8.46258	13.3645	3.78687
1	Deaths	211	Mali	3	Both	27	Age-standardized	523	Chronic hepatitis C including cirrhosis	3	Rate	1991	10.986	15.6514	7.25303
1	Deaths	211	Mali	1	Male	27	Age-standardized	524	Cirrhosis due to alcohol	3	Rate	1991	10.4936	16.7343	5.62769
1	Deaths	211	Mali	2	Female	27	Age-standardized	524	Cirrhosis due to alcohol	3	Rate	1991	3.02902	5.12409	1.22909
1	Deaths	211	Mali	3	Both	27	Age-standardized	524	Cirrhosis due to alcohol	3	Rate	1991	6.7825	10.4104	4.07257
1	Deaths	211	Mali	1	Male	27	Age-standardized	525	Cirrhosis due to other causes	3	Rate	1991	4.30077	6.39595	2.32457
1	Deaths	211	Mali	2	Female	27	Age-standardized	525	Cirrhosis due to other causes	3	Rate	1991	5.26279	8.57522	2.06994
1	Deaths	211	Mali	3	Both	27	Age-standardized	525	Cirrhosis due to other causes	3	Rate	1991	4.79175	6.98666	2.83561
1	Deaths	179	Ethiopia	1	Male	27	Age-standardized	971	Nonalcoholic fatty liver disease including cirrhosis	3	Rate	1991	1.30474	2.04828	0.733754
1	Deaths	179	Ethiopia	2	Female	27	Age-standardized	971	Nonalcoholic fatty liver disease including cirrhosis	3	Rate	1991	1.71058	2.81292	0.853775
1	Deaths	179	Ethiopia	3	Both	27	Age-standardized	971	Nonalcoholic fatty liver disease including cirrhosis	3	Rate	1991	1.51392	2.37442	0.844187
1	Deaths	202	Cameroon	1	Male	27	Age-standardized	971	Nonalcoholic fatty liver disease including cirrhosis	3	Rate	1997	1.77847	2.78454	0.961247
1	Deaths	202	Cameroon	2	Female	27	Age-standardized	971	Nonalcoholic fatty liver disease including cirrhosis	3	Rate	1997	1.96842	3.20229	0.949705
1	Deaths	202	Cameroon	3	Both	27	Age-standardized	971	Nonalcoholic fatty liver disease including cirrhosis	3	Rate	1997	1.88911	2.86081	1.08549
1	Deaths	212	Mauritania	1	Male	27	Age-standardized	521	Cirrhosis and other chronic liver diseases	3	Rate	1994	45.3896	67.924	31.8021
1	Deaths	212	Mauritania	2	Female	27	Age-standardized	521	Cirrhosis and other chronic liver diseases	3	Rate	1994	34.2453	47.2227	22.865
1	Deaths	212	Mauritania	3	Both	27	Age-standardized	521	Cirrhosis and other chronic liver diseases	3	Rate	1994	39.8344	54.3981	28.8982
1	Deaths	212	Mauritania	1	Male	27	Age-standardized	522	Chronic hepatitis B including cirrhosis	3	Rate	1994	20.277	31.5978	13.1395
1	Deaths	212	Mauritania	2	Female	27	Age-standardized	522	Chronic hepatitis B including cirrhosis	3	Rate	1994	14.5653	20.5829	9.55269
1	Deaths	212	Mauritania	3	Both	27	Age-standardized	522	Chronic hepatitis B including cirrhosis	3	Rate	1994	17.3976	24.6474	12.3593
1	Deaths	212	Mauritania	1	Male	27	Age-standardized	523	Chronic hepatitis C including cirrhosis	3	Rate	1994	11.5043	18.4446	7.12379
1	Deaths	212	Mauritania	2	Female	27	Age-standardized	523	Chronic hepatitis C including cirrhosis	3	Rate	1994	8.62914	13.0028	5.2413
1	Deaths	212	Mauritania	3	Both	27	Age-standardized	523	Chronic hepatitis C including cirrhosis	3	Rate	1994	10.0622	14.8972	6.46027
1	Deaths	212	Mauritania	1	Male	27	Age-standardized	524	Cirrhosis due to alcohol	3	Rate	1994	8.96016	14.4585	5.2859
1	Deaths	212	Mauritania	2	Female	27	Age-standardized	524	Cirrhosis due to alcohol	3	Rate	1994	3.20572	5.22396	1.8711
1	Deaths	212	Mauritania	3	Both	27	Age-standardized	524	Cirrhosis due to alcohol	3	Rate	1994	6.0054	9.3199	3.67587
1	Deaths	212	Mauritania	1	Male	27	Age-standardized	525	Cirrhosis due to other causes	3	Rate	1994	3.26	5.32621	2.01605
1	Deaths	212	Mauritania	2	Female	27	Age-standardized	525	Cirrhosis due to other causes	3	Rate	1994	5.42042	8.4763	3.21347
1	Deaths	212	Mauritania	3	Both	27	Age-standardized	525	Cirrhosis due to other causes	3	Rate	1994	4.42034	6.85042	2.81074
1	Deaths	200	Benin	1	Male	27	Age-standardized	971	Nonalcoholic fatty liver disease including cirrhosis	3	Rate	1991	1.34352	2.14108	0.773924
1	Deaths	200	Benin	2	Female	27	Age-standardized	971	Nonalcoholic fatty liver disease including cirrhosis	3	Rate	1991	1.64592	2.65262	0.906913
1	Deaths	200	Benin	3	Both	27	Age-standardized	971	Nonalcoholic fatty liver disease including cirrhosis	3	Rate	1991	1.49952	2.31889	0.872925
1	Deaths	205	Côte d'Ivoire	1	Male	27	Age-standardized	521	Cirrhosis and other chronic liver diseases	3	Rate	1990	63.5624	85.0097	50.5132
1	Deaths	205	Côte d'Ivoire	2	Female	27	Age-standardized	521	Cirrhosis and other chronic liver diseases	3	Rate	1990	28.736	38.3154	19.8936
1	Deaths	205	Côte d'Ivoire	3	Both	27	Age-standardized	521	Cirrhosis and other chronic liver diseases	3	Rate	1990	47.4543	61.1245	38.1084
1	Deaths	205	Côte d'Ivoire	1	Male	27	Age-standardized	522	Chronic hepatitis B including cirrhosis	3	Rate	1990	26.8074	36.3694	19.668
1	Deaths	205	Côte d'Ivoire	2	Female	27	Age-standardized	522	Chronic hepatitis B including cirrhosis	3	Rate	1990	11.9533	16.3694	8.17866
1	Deaths	205	Côte d'Ivoire	3	Both	27	Age-standardized	522	Chronic hepatitis B including cirrhosis	3	Rate	1990	19.9193	26.4114	15.0551
1	Deaths	205	Côte d'Ivoire	1	Male	27	Age-standardized	523	Chronic hepatitis C including cirrhosis	3	Rate	1990	15.7372	22.3161	10.826
1	Deaths	205	Côte d'Ivoire	2	Female	27	Age-standardized	523	Chronic hepatitis C including cirrhosis	3	Rate	1990	7.26701	10.9198	4.57836
1	Deaths	205	Côte d'Ivoire	3	Both	27	Age-standardized	523	Chronic hepatitis C including cirrhosis	3	Rate	1990	11.8108	16.5927	8.29615
1	Deaths	205	Côte d'Ivoire	1	Male	27	Age-standardized	524	Cirrhosis due to alcohol	3	Rate	1990	15.1734	22.2311	9.47383
1	Deaths	205	Côte d'Ivoire	2	Female	27	Age-standardized	524	Cirrhosis due to alcohol	3	Rate	1990	3.26655	4.97388	1.89912
1	Deaths	205	Côte d'Ivoire	3	Both	27	Age-standardized	524	Cirrhosis due to alcohol	3	Rate	1990	9.64601	13.7409	6.16298
1	Deaths	205	Côte d'Ivoire	1	Male	27	Age-standardized	525	Cirrhosis due to other causes	3	Rate	1990	4.47333	6.23391	3.14181
1	Deaths	205	Côte d'Ivoire	2	Female	27	Age-standardized	525	Cirrhosis due to other causes	3	Rate	1990	4.72286	6.87021	2.92097
1	Deaths	205	Côte d'Ivoire	3	Both	27	Age-standardized	525	Cirrhosis due to other causes	3	Rate	1990	4.6169	6.38496	3.24812
1	Deaths	187	Somalia	1	Male	27	Age-standardized	971	Nonalcoholic fatty liver disease including cirrhosis	3	Rate	1997	2.00486	3.44621	1.04415
1	Deaths	187	Somalia	2	Female	27	Age-standardized	971	Nonalcoholic fatty liver disease including cirrhosis	3	Rate	1997	2.56222	4.26671	1.44541
1	Deaths	187	Somalia	3	Both	27	Age-standardized	971	Nonalcoholic fatty liver disease including cirrhosis	3	Rate	1997	2.33403	3.72788	1.35467
1	Deaths	212	Mauritania	1	Male	27	Age-standardized	521	Cirrhosis and other chronic liver diseases	3	Rate	1992	48.9156	74.9931	34.8189
1	Deaths	212	Mauritania	2	Female	27	Age-standardized	521	Cirrhosis and other chronic liver diseases	3	Rate	1992	36.4053	50.3231	24.5901
1	Deaths	212	Mauritania	3	Both	27	Age-standardized	521	Cirrhosis and other chronic liver diseases	3	Rate	1992	42.6579	58.677	31.1834
1	Deaths	212	Mauritania	1	Male	27	Age-standardized	522	Chronic hepatitis B including cirrhosis	3	Rate	1992	21.8796	34.3121	14.4204
1	Deaths	212	Mauritania	2	Female	27	Age-standardized	522	Chronic hepatitis B including cirrhosis	3	Rate	1992	15.5259	22.0328	10.0575
1	Deaths	212	Mauritania	3	Both	27	Age-standardized	522	Chronic hepatitis B including cirrhosis	3	Rate	1992	18.6664	26.3456	13.0435
1	Deaths	212	Mauritania	1	Male	27	Age-standardized	523	Chronic hepatitis C including cirrhosis	3	Rate	1992	12.3881	20.1984	7.83467
1	Deaths	212	Mauritania	2	Female	27	Age-standardized	523	Chronic hepatitis C including cirrhosis	3	Rate	1992	9.17915	14.0845	5.51841
1	Deaths	212	Mauritania	3	Both	27	Age-standardized	523	Chronic hepatitis C including cirrhosis	3	Rate	1992	10.7742	15.9533	6.85336
1	Deaths	212	Mauritania	1	Male	27	Age-standardized	524	Cirrhosis due to alcohol	3	Rate	1992	9.70044	15.764	5.64944
1	Deaths	212	Mauritania	2	Female	27	Age-standardized	524	Cirrhosis due to alcohol	3	Rate	1992	3.4287	5.46488	1.90287
1	Deaths	212	Mauritania	3	Both	27	Age-standardized	524	Cirrhosis due to alcohol	3	Rate	1992	6.45826	10.0647	3.87911
1	Deaths	212	Mauritania	1	Male	27	Age-standardized	525	Cirrhosis due to other causes	3	Rate	1992	3.51932	5.76903	2.18319
1	Deaths	212	Mauritania	2	Female	27	Age-standardized	525	Cirrhosis due to other causes	3	Rate	1992	5.79143	9.14629	3.38607
1	Deaths	212	Mauritania	3	Both	27	Age-standardized	525	Cirrhosis due to other causes	3	Rate	1992	4.75488	7.24485	3.02444
1	Deaths	215	Sao Tome and Principe	1	Male	27	Age-standardized	521	Cirrhosis and other chronic liver diseases	3	Rate	1991	107.009	125.855	86.3935
1	Deaths	215	Sao Tome and Principe	2	Female	27	Age-standardized	521	Cirrhosis and other chronic liver diseases	3	Rate	1991	49.9906	68.9454	32.1586
1	Deaths	215	Sao Tome and Principe	3	Both	27	Age-standardized	521	Cirrhosis and other chronic liver diseases	3	Rate	1991	74.2938	89.804	55.7891
1	Deaths	435	South Sudan	1	Male	27	Age-standardized	971	Nonalcoholic fatty liver disease including cirrhosis	3	Rate	1997	1.51042	2.46771	0.86329
1	Deaths	435	South Sudan	2	Female	27	Age-standardized	971	Nonalcoholic fatty liver disease including cirrhosis	3	Rate	1997	1.88309	3.32046	1.00908
1	Deaths	435	South Sudan	3	Both	27	Age-standardized	971	Nonalcoholic fatty liver disease including cirrhosis	3	Rate	1997	1.67475	2.6984	0.991932
1	Deaths	200	Benin	1	Male	27	Age-standardized	521	Cirrhosis and other chronic liver diseases	3	Rate	1991	64.3344	89.2603	48.817
1	Deaths	200	Benin	2	Female	27	Age-standardized	521	Cirrhosis and other chronic liver diseases	3	Rate	1991	33.1495	44.2424	22.5958
1	Deaths	200	Benin	3	Both	27	Age-standardized	521	Cirrhosis and other chronic liver diseases	3	Rate	1991	47.9176	63.0517	37.0609
1	Deaths	200	Benin	1	Male	27	Age-standardized	522	Chronic hepatitis B including cirrhosis	3	Rate	1991	27.4738	39.1313	19.0283
1	Deaths	200	Benin	2	Female	27	Age-standardized	522	Chronic hepatitis B including cirrhosis	3	Rate	1991	13.8112	19.18	8.99934
1	Deaths	200	Benin	3	Both	27	Age-standardized	522	Chronic hepatitis B including cirrhosis	3	Rate	1991	20.27	27.7794	14.091
1	Deaths	200	Benin	1	Male	27	Age-standardized	523	Chronic hepatitis C including cirrhosis	3	Rate	1991	16.4266	24.4467	11.0881
1	Deaths	200	Benin	2	Female	27	Age-standardized	523	Chronic hepatitis C including cirrhosis	3	Rate	1991	8.5914	12.5897	5.22192
1	Deaths	200	Benin	3	Both	27	Age-standardized	523	Chronic hepatitis C including cirrhosis	3	Rate	1991	12.2854	17.3664	8.36419
1	Deaths	200	Benin	1	Male	27	Age-standardized	524	Cirrhosis due to alcohol	3	Rate	1991	14.0922	22.0897	8.27451
1	Deaths	200	Benin	2	Female	27	Age-standardized	524	Cirrhosis due to alcohol	3	Rate	1991	3.45783	5.41234	1.96023
1	Deaths	200	Benin	3	Both	27	Age-standardized	524	Cirrhosis due to alcohol	3	Rate	1991	8.5249	13.1182	5.2085
1	Deaths	200	Benin	1	Male	27	Age-standardized	525	Cirrhosis due to other causes	3	Rate	1991	4.99823	7.37258	3.36149
1	Deaths	200	Benin	2	Female	27	Age-standardized	525	Cirrhosis due to other causes	3	Rate	1991	5.64309	8.16208	3.61552
1	Deaths	200	Benin	3	Both	27	Age-standardized	525	Cirrhosis due to other causes	3	Rate	1991	5.33772	7.52763	3.63137
1	Deaths	185	Rwanda	1	Male	27	Age-standardized	521	Cirrhosis and other chronic liver diseases	3	Rate	1991	94.9821	115.196	72.5416
1	Deaths	185	Rwanda	2	Female	27	Age-standardized	521	Cirrhosis and other chronic liver diseases	3	Rate	1991	50.2014	63.7503	34.7585
1	Deaths	185	Rwanda	3	Both	27	Age-standardized	521	Cirrhosis and other chronic liver diseases	3	Rate	1991	70.4987	84.6241	54.751
1	Deaths	185	Rwanda	1	Male	27	Age-standardized	522	Chronic hepatitis B including cirrhosis	3	Rate	1991	31.647	41.9284	21.5059
1	Deaths	185	Rwanda	2	Female	27	Age-standardized	522	Chronic hepatitis B including cirrhosis	3	Rate	1991	16.0177	21.731	10.792
1	Deaths	185	Rwanda	3	Both	27	Age-standardized	522	Chronic hepatitis B including cirrhosis	3	Rate	1991	23.1158	30.1746	16.5952
1	Deaths	185	Rwanda	1	Male	27	Age-standardized	523	Chronic hepatitis C including cirrhosis	3	Rate	1991	32.4043	42.7325	23.4886
1	Deaths	185	Rwanda	2	Female	27	Age-standardized	523	Chronic hepatitis C including cirrhosis	3	Rate	1991	16.724	22.9734	10.7932
1	Deaths	185	Rwanda	3	Both	27	Age-standardized	523	Chronic hepatitis C including cirrhosis	3	Rate	1991	23.8433	31.4539	17.127
1	Deaths	185	Rwanda	1	Male	27	Age-standardized	524	Cirrhosis due to alcohol	3	Rate	1991	23.2222	32.1115	15.2857
1	Deaths	185	Rwanda	2	Female	27	Age-standardized	524	Cirrhosis due to alcohol	3	Rate	1991	6.99269	10.3727	4.01264
1	Deaths	185	Rwanda	3	Both	27	Age-standardized	524	Cirrhosis due to alcohol	3	Rate	1991	14.2329	19.973	9.24438
1	Deaths	185	Rwanda	1	Male	27	Age-standardized	525	Cirrhosis due to other causes	3	Rate	1991	6.0108	8.2879	4.09269
1	Deaths	185	Rwanda	2	Female	27	Age-standardized	525	Cirrhosis due to other causes	3	Rate	1991	8.33048	11.8817	5.28005
1	Deaths	185	Rwanda	3	Both	27	Age-standardized	525	Cirrhosis due to other causes	3	Rate	1991	7.34848	10.1451	5.00829
1	Deaths	207	Ghana	1	Male	27	Age-standardized	971	Nonalcoholic fatty liver disease including cirrhosis	3	Rate	1994	0.889043	1.3878	0.546094
1	Deaths	207	Ghana	2	Female	27	Age-standardized	971	Nonalcoholic fatty liver disease including cirrhosis	3	Rate	1994	1.67105	2.79586	0.932329
1	Deaths	207	Ghana	3	Both	27	Age-standardized	971	Nonalcoholic fatty liver disease including cirrhosis	3	Rate	1994	1.31025	2.07009	0.771425
1	Deaths	184	Mozambique	1	Male	27	Age-standardized	971	Nonalcoholic fatty liver disease including cirrhosis	3	Rate	1990	0.583132	0.94825	0.342875
1	Deaths	184	Mozambique	2	Female	27	Age-standardized	971	Nonalcoholic fatty liver disease including cirrhosis	3	Rate	1990	0.93704	1.45388	0.573688
1	Deaths	184	Mozambique	3	Both	27	Age-standardized	971	Nonalcoholic fatty liver disease including cirrhosis	3	Rate	1990	0.777319	1.15591	0.483627
1	Deaths	193	Botswana	1	Male	27	Age-standardized	971	Nonalcoholic fatty liver disease including cirrhosis	3	Rate	1998	1.84851	2.89031	1.13144
1	Deaths	193	Botswana	2	Female	27	Age-standardized	971	Nonalcoholic fatty liver disease including cirrhosis	3	Rate	1998	0.837224	1.86518	0.342236
1	Deaths	193	Botswana	3	Both	27	Age-standardized	971	Nonalcoholic fatty liver disease including cirrhosis	3	Rate	1998	1.28677	2.20483	0.74473
1	Deaths	172	Equatorial Guinea	1	Male	27	Age-standardized	521	Cirrhosis and other chronic liver diseases	3	Rate	1992	93.2608	127.898	55.7964
1	Deaths	172	Equatorial Guinea	2	Female	27	Age-standardized	521	Cirrhosis and other chronic liver diseases	3	Rate	1992	23.3065	37.2056	13.4888
1	Deaths	172	Equatorial Guinea	3	Both	27	Age-standardized	521	Cirrhosis and other chronic liver diseases	3	Rate	1992	54.3708	72.276	36.7187
1	Deaths	172	Equatorial Guinea	1	Male	27	Age-standardized	522	Chronic hepatitis B including cirrhosis	3	Rate	1992	32.0945	47.5175	17.5208
1	Deaths	172	Equatorial Guinea	2	Female	27	Age-standardized	522	Chronic hepatitis B including cirrhosis	3	Rate	1992	7.49678	12.5196	4.22683
1	Deaths	172	Equatorial Guinea	3	Both	27	Age-standardized	522	Chronic hepatitis B including cirrhosis	3	Rate	1992	18.3954	26.7831	11.1899
1	Deaths	172	Equatorial Guinea	1	Male	27	Age-standardized	523	Chronic hepatitis C including cirrhosis	3	Rate	1992	32.2776	47.2927	17.7007
1	Deaths	172	Equatorial Guinea	2	Female	27	Age-standardized	523	Chronic hepatitis C including cirrhosis	3	Rate	1992	8.26534	13.843	4.69848
1	Deaths	172	Equatorial Guinea	3	Both	27	Age-standardized	523	Chronic hepatitis C including cirrhosis	3	Rate	1992	18.9054	26.6995	11.6781
1	Deaths	172	Equatorial Guinea	1	Male	27	Age-standardized	524	Cirrhosis due to alcohol	3	Rate	1992	21.6669	33.091	11.7864
1	Deaths	172	Equatorial Guinea	2	Female	27	Age-standardized	524	Cirrhosis due to alcohol	3	Rate	1992	2.71257	4.64546	1.30616
1	Deaths	172	Equatorial Guinea	3	Both	27	Age-standardized	524	Cirrhosis due to alcohol	3	Rate	1992	11.1361	16.5441	6.35823
1	Deaths	172	Equatorial Guinea	1	Male	27	Age-standardized	525	Cirrhosis due to other causes	3	Rate	1992	5.72308	8.81567	2.92304
1	Deaths	172	Equatorial Guinea	2	Female	27	Age-standardized	525	Cirrhosis due to other causes	3	Rate	1992	3.95306	6.77239	2.10475
1	Deaths	172	Equatorial Guinea	3	Both	27	Age-standardized	525	Cirrhosis due to other causes	3	Rate	1992	4.77613	6.98543	2.81736
1	Deaths	172	Equatorial Guinea	1	Male	27	Age-standardized	521	Cirrhosis and other chronic liver diseases	3	Rate	1990	97.2392	134.63	56.9382
1	Deaths	172	Equatorial Guinea	2	Female	27	Age-standardized	521	Cirrhosis and other chronic liver diseases	3	Rate	1990	23.9055	37.5639	13.9457
1	Deaths	172	Equatorial Guinea	3	Both	27	Age-standardized	521	Cirrhosis and other chronic liver diseases	3	Rate	1990	56.8949	75.6423	37.7919
1	Deaths	172	Equatorial Guinea	1	Male	27	Age-standardized	522	Chronic hepatitis B including cirrhosis	3	Rate	1990	33.3903	49.3155	18.0465
1	Deaths	172	Equatorial Guinea	2	Female	27	Age-standardized	522	Chronic hepatitis B including cirrhosis	3	Rate	1990	7.72008	13.1103	4.29326
1	Deaths	172	Equatorial Guinea	3	Both	27	Age-standardized	522	Chronic hepatitis B including cirrhosis	3	Rate	1990	19.2431	27.7666	11.5021
1	Deaths	172	Equatorial Guinea	1	Male	27	Age-standardized	523	Chronic hepatitis C including cirrhosis	3	Rate	1990	33.8046	49.6381	18.7669
1	Deaths	172	Equatorial Guinea	2	Female	27	Age-standardized	523	Chronic hepatitis C including cirrhosis	3	Rate	1990	8.48626	14.0823	4.90814
1	Deaths	172	Equatorial Guinea	3	Both	27	Age-standardized	523	Chronic hepatitis C including cirrhosis	3	Rate	1990	19.8497	27.583	12.166
1	Deaths	172	Equatorial Guinea	1	Male	27	Age-standardized	524	Cirrhosis due to alcohol	3	Rate	1990	22.5836	35.2829	12.2093
1	Deaths	172	Equatorial Guinea	2	Female	27	Age-standardized	524	Cirrhosis due to alcohol	3	Rate	1990	2.78991	4.76764	1.38618
1	Deaths	172	Equatorial Guinea	3	Both	27	Age-standardized	524	Cirrhosis due to alcohol	3	Rate	1990	11.7067	17.6122	6.76572
1	Deaths	172	Equatorial Guinea	1	Male	27	Age-standardized	525	Cirrhosis due to other causes	3	Rate	1990	5.92214	9.26776	3.01841
1	Deaths	172	Equatorial Guinea	2	Female	27	Age-standardized	525	Cirrhosis due to other causes	3	Rate	1990	4.00962	6.97395	2.26309
1	Deaths	172	Equatorial Guinea	3	Both	27	Age-standardized	525	Cirrhosis due to other causes	3	Rate	1990	4.90443	7.16454	2.90872
1	Deaths	213	Niger	1	Male	27	Age-standardized	521	Cirrhosis and other chronic liver diseases	3	Rate	1991	65.5238	103.967	44.1742
1	Deaths	213	Niger	2	Female	27	Age-standardized	521	Cirrhosis and other chronic liver diseases	3	Rate	1991	40.1284	59.9004	25.1072
1	Deaths	213	Niger	3	Both	27	Age-standardized	521	Cirrhosis and other chronic liver diseases	3	Rate	1991	53.4946	79.8326	38.9739
1	Deaths	213	Niger	1	Male	27	Age-standardized	522	Chronic hepatitis B including cirrhosis	3	Rate	1991	28.3458	46.7655	18.3324
1	Deaths	213	Niger	2	Female	27	Age-standardized	522	Chronic hepatitis B including cirrhosis	3	Rate	1991	17.0447	25.8624	10.1163
1	Deaths	213	Niger	3	Both	27	Age-standardized	522	Chronic hepatitis B including cirrhosis	3	Rate	1991	22.9598	34.6921	15.5511
1	Deaths	213	Niger	1	Male	27	Age-standardized	523	Chronic hepatitis C including cirrhosis	3	Rate	1991	16.6991	29.0005	10.1165
1	Deaths	213	Niger	2	Female	27	Age-standardized	523	Chronic hepatitis C including cirrhosis	3	Rate	1991	10.4653	16.9853	5.82051
1	Deaths	213	Niger	3	Both	27	Age-standardized	523	Chronic hepatitis C including cirrhosis	3	Rate	1991	13.7264	22.2543	9.16876
1	Deaths	213	Niger	1	Male	27	Age-standardized	524	Cirrhosis due to alcohol	3	Rate	1991	13.5888	23.663	7.49857
1	Deaths	213	Niger	2	Female	27	Age-standardized	524	Cirrhosis due to alcohol	3	Rate	1991	3.93932	6.85026	2.07488
1	Deaths	213	Niger	3	Both	27	Age-standardized	524	Cirrhosis due to alcohol	3	Rate	1991	8.97725	15.1973	5.04002
1	Deaths	213	Niger	1	Male	27	Age-standardized	525	Cirrhosis due to other causes	3	Rate	1991	5.79642	8.85332	3.7485
1	Deaths	213	Niger	2	Female	27	Age-standardized	525	Cirrhosis due to other causes	3	Rate	1991	7.07705	10.5098	4.38312
1	Deaths	213	Niger	3	Both	27	Age-standardized	525	Cirrhosis due to other causes	3	Rate	1991	6.47122	9.35723	4.40795
1	Deaths	218	Togo	1	Male	27	Age-standardized	521	Cirrhosis and other chronic liver diseases	3	Rate	1990	49.2151	69.0409	30.6665
1	Deaths	218	Togo	2	Female	27	Age-standardized	521	Cirrhosis and other chronic liver diseases	3	Rate	1990	26.2137	35.8373	17.9301
1	Deaths	218	Togo	3	Both	27	Age-standardized	521	Cirrhosis and other chronic liver diseases	3	Rate	1990	37.163	47.8054	27.3211
1	Deaths	218	Togo	1	Male	27	Age-standardized	522	Chronic hepatitis B including cirrhosis	3	Rate	1990	20.8353	30.5832	12.7268
1	Deaths	218	Togo	2	Female	27	Age-standardized	522	Chronic hepatitis B including cirrhosis	3	Rate	1990	10.9739	15.3971	7.31813
1	Deaths	218	Togo	3	Both	27	Age-standardized	522	Chronic hepatitis B including cirrhosis	3	Rate	1990	15.6539	20.8085	10.6877
1	Deaths	218	Togo	1	Male	27	Age-standardized	523	Chronic hepatitis C including cirrhosis	3	Rate	1990	12.6559	19.7282	7.37014
1	Deaths	218	Togo	2	Female	27	Age-standardized	523	Chronic hepatitis C including cirrhosis	3	Rate	1990	6.87142	9.85599	4.42887
1	Deaths	218	Togo	3	Both	27	Age-standardized	523	Chronic hepatitis C including cirrhosis	3	Rate	1990	9.61153	13.9203	6.40588
1	Deaths	218	Togo	1	Male	27	Age-standardized	524	Cirrhosis due to alcohol	3	Rate	1990	11.1162	17.3759	5.78137
1	Deaths	218	Togo	2	Female	27	Age-standardized	524	Cirrhosis due to alcohol	3	Rate	1990	2.77572	4.26892	1.61618
1	Deaths	218	Togo	3	Both	27	Age-standardized	524	Cirrhosis due to alcohol	3	Rate	1990	6.73848	10.1127	3.82087
1	Deaths	218	Togo	1	Male	27	Age-standardized	525	Cirrhosis due to other causes	3	Rate	1990	3.67892	5.48916	2.04468
1	Deaths	218	Togo	2	Female	27	Age-standardized	525	Cirrhosis due to other causes	3	Rate	1990	4.41989	6.59637	2.72425
1	Deaths	218	Togo	3	Both	27	Age-standardized	525	Cirrhosis due to other causes	3	Rate	1990	4.09529	5.82679	2.81223
1	Deaths	173	Gabon	1	Male	27	Age-standardized	971	Nonalcoholic fatty liver disease including cirrhosis	3	Rate	1994	2.33499	3.51426	1.38732
1	Deaths	173	Gabon	2	Female	27	Age-standardized	971	Nonalcoholic fatty liver disease including cirrhosis	3	Rate	1994	1.38105	2.31328	0.737816
1	Deaths	173	Gabon	3	Both	27	Age-standardized	971	Nonalcoholic fatty liver disease including cirrhosis	3	Rate	1994	1.82114	2.69293	1.09982
1	Deaths	193	Botswana	1	Male	27	Age-standardized	971	Nonalcoholic fatty liver disease including cirrhosis	3	Rate	1992	1.50194	2.65244	0.865894
1	Deaths	193	Botswana	2	Female	27	Age-standardized	971	Nonalcoholic fatty liver disease including cirrhosis	3	Rate	1992	1.13339	2.21763	0.533888
1	Deaths	193	Botswana	3	Both	27	Age-standardized	971	Nonalcoholic fatty liver disease including cirrhosis	3	Rate	1992	1.30877	2.24703	0.699465
1	Deaths	173	Gabon	1	Male	27	Age-standardized	971	Nonalcoholic fatty liver disease including cirrhosis	3	Rate	1992	2.28845	3.40134	1.37508
1	Deaths	173	Gabon	2	Female	27	Age-standardized	971	Nonalcoholic fatty liver disease including cirrhosis	3	Rate	1992	1.31951	2.24378	0.73431
1	Deaths	173	Gabon	3	Both	27	Age-standardized	971	Nonalcoholic fatty liver disease including cirrhosis	3	Rate	1992	1.76516	2.62493	1.09865
1	Deaths	189	United Republic of Tanzania	1	Male	27	Age-standardized	971	Nonalcoholic fatty liver disease including cirrhosis	3	Rate	1992	1.19394	1.78703	0.753972
1	Deaths	189	United Republic of Tanzania	2	Female	27	Age-standardized	971	Nonalcoholic fatty liver disease including cirrhosis	3	Rate	1992	1.46512	2.17527	0.907355
1	Deaths	189	United Republic of Tanzania	3	Both	27	Age-standardized	971	Nonalcoholic fatty liver disease including cirrhosis	3	Rate	1992	1.34221	1.98764	0.854811
1	Deaths	168	Angola	1	Male	27	Age-standardized	971	Nonalcoholic fatty liver disease including cirrhosis	3	Rate	1999	1.43048	2.32157	0.857249
1	Deaths	168	Angola	2	Female	27	Age-standardized	971	Nonalcoholic fatty liver disease including cirrhosis	3	Rate	1999	1.3629	2.33954	0.771644
1	Deaths	168	Angola	3	Both	27	Age-standardized	971	Nonalcoholic fatty liver disease including cirrhosis	3	Rate	1999	1.40054	2.23293	0.890943
1	Deaths	201	Burkina Faso	1	Male	27	Age-standardized	524	Cirrhosis due to alcohol	3	Rate	1994	12.3143	17.4583	7.99376
1	Deaths	201	Burkina Faso	2	Female	27	Age-standardized	524	Cirrhosis due to alcohol	3	Rate	1994	3.49167	5.16419	2.16784
1	Deaths	201	Burkina Faso	3	Both	27	Age-standardized	524	Cirrhosis due to alcohol	3	Rate	1994	7.71112	10.8606	4.92176
1	Deaths	201	Burkina Faso	1	Male	27	Age-standardized	525	Cirrhosis due to other causes	3	Rate	1994	3.62767	5.2181	2.39206
1	Deaths	201	Burkina Faso	2	Female	27	Age-standardized	525	Cirrhosis due to other causes	3	Rate	1994	5.19077	7.46577	3.46029
1	Deaths	201	Burkina Faso	3	Both	27	Age-standardized	525	Cirrhosis due to other causes	3	Rate	1994	4.47595	6.30028	3.15534
1	Deaths	169	Central African Republic	1	Male	27	Age-standardized	521	Cirrhosis and other chronic liver diseases	3	Rate	1991	117.288	149.631	77.1336
1	Deaths	169	Central African Republic	2	Female	27	Age-standardized	521	Cirrhosis and other chronic liver diseases	3	Rate	1991	33.846	44.5447	24.1684
1	Deaths	169	Central African Republic	3	Both	27	Age-standardized	521	Cirrhosis and other chronic liver diseases	3	Rate	1991	72.759	89.7901	53.5211
1	Deaths	169	Central African Republic	1	Male	27	Age-standardized	522	Chronic hepatitis B including cirrhosis	3	Rate	1991	41.5944	56.4743	24.1117
1	Deaths	169	Central African Republic	2	Female	27	Age-standardized	522	Chronic hepatitis B including cirrhosis	3	Rate	1991	11.2645	16.2668	7.65075
1	Deaths	169	Central African Republic	3	Both	27	Age-standardized	522	Chronic hepatitis B including cirrhosis	3	Rate	1991	25.3942	33.754	16.807
1	Deaths	169	Central African Republic	1	Male	27	Age-standardized	523	Chronic hepatitis C including cirrhosis	3	Rate	1991	39.4578	54.6514	25.8592
1	Deaths	169	Central African Republic	2	Female	27	Age-standardized	523	Chronic hepatitis C including cirrhosis	3	Rate	1991	11.6524	16.31	7.75018
1	Deaths	169	Central African Republic	3	Both	27	Age-standardized	523	Chronic hepatitis C including cirrhosis	3	Rate	1991	24.6208	34.0084	17.2603
1	Deaths	169	Central African Republic	1	Male	27	Age-standardized	524	Cirrhosis due to alcohol	3	Rate	1991	27.3351	40.7381	15.8404
1	Deaths	169	Central African Republic	2	Female	27	Age-standardized	524	Cirrhosis due to alcohol	3	Rate	1991	3.97243	6.33404	2.47302
1	Deaths	169	Central African Republic	3	Both	27	Age-standardized	524	Cirrhosis due to alcohol	3	Rate	1991	14.7949	21.8617	8.87929
1	Deaths	169	Central African Republic	1	Male	27	Age-standardized	525	Cirrhosis due to other causes	3	Rate	1991	7.18211	10.1455	4.80174
1	Deaths	169	Central African Republic	2	Female	27	Age-standardized	525	Cirrhosis due to other causes	3	Rate	1991	5.7691	8.35565	3.87899
1	Deaths	169	Central African Republic	3	Both	27	Age-standardized	525	Cirrhosis due to other causes	3	Rate	1991	6.50026	8.91986	4.60383
1	Deaths	193	Botswana	1	Male	27	Age-standardized	971	Nonalcoholic fatty liver disease including cirrhosis	3	Rate	1994	1.61503	2.74492	0.953644
1	Deaths	193	Botswana	2	Female	27	Age-standardized	971	Nonalcoholic fatty liver disease including cirrhosis	3	Rate	1994	1.11941	2.10327	0.510759
1	Deaths	193	Botswana	3	Both	27	Age-standardized	971	Nonalcoholic fatty liver disease including cirrhosis	3	Rate	1994	1.35149	2.26765	0.735829
1	Deaths	173	Gabon	1	Male	27	Age-standardized	971	Nonalcoholic fatty liver disease including cirrhosis	3	Rate	1990	2.23766	3.34799	1.34004
1	Deaths	173	Gabon	2	Female	27	Age-standardized	971	Nonalcoholic fatty liver disease including cirrhosis	3	Rate	1990	1.29709	2.20306	0.72275
1	Deaths	173	Gabon	3	Both	27	Age-standardized	971	Nonalcoholic fatty liver disease including cirrhosis	3	Rate	1990	1.72979	2.61745	1.05674
1	Deaths	204	Chad	1	Male	27	Age-standardized	521	Cirrhosis and other chronic liver diseases	3	Rate	1990	66.5292	98.4561	46.3086
1	Deaths	204	Chad	2	Female	27	Age-standardized	521	Cirrhosis and other chronic liver diseases	3	Rate	1990	34.9603	50.0794	21.4702
1	Deaths	204	Chad	3	Both	27	Age-standardized	521	Cirrhosis and other chronic liver diseases	3	Rate	1990	49.9886	70.7789	37.5625
1	Deaths	204	Chad	1	Male	27	Age-standardized	522	Chronic hepatitis B including cirrhosis	3	Rate	1990	28.6804	44.554	19.1026
1	Deaths	204	Chad	2	Female	27	Age-standardized	522	Chronic hepatitis B including cirrhosis	3	Rate	1990	14.9462	22.1651	8.99524
1	Deaths	204	Chad	3	Both	27	Age-standardized	522	Chronic hepatitis B including cirrhosis	3	Rate	1990	21.4674	31.1091	14.8043
1	Deaths	204	Chad	1	Male	27	Age-standardized	523	Chronic hepatitis C including cirrhosis	3	Rate	1990	16.7381	26.2153	10.9075
1	Deaths	204	Chad	2	Female	27	Age-standardized	523	Chronic hepatitis C including cirrhosis	3	Rate	1990	9.15443	14.7572	5.12554
1	Deaths	204	Chad	3	Both	27	Age-standardized	523	Chronic hepatitis C including cirrhosis	3	Rate	1990	12.7413	19.6407	8.55588
1	Deaths	204	Chad	1	Male	27	Age-standardized	524	Cirrhosis due to alcohol	3	Rate	1990	14.7133	24.7641	8.13554
1	Deaths	204	Chad	2	Female	27	Age-standardized	524	Cirrhosis due to alcohol	3	Rate	1990	3.76481	6.36905	1.99435
1	Deaths	204	Chad	3	Both	27	Age-standardized	524	Cirrhosis due to alcohol	3	Rate	1990	8.98891	14.7548	5.16207
1	Deaths	204	Chad	1	Male	27	Age-standardized	525	Cirrhosis due to other causes	3	Rate	1990	5.37887	8.38449	3.63246
1	Deaths	204	Chad	2	Female	27	Age-standardized	525	Cirrhosis due to other causes	3	Rate	1990	5.79704	9.12258	3.42185
1	Deaths	204	Chad	3	Both	27	Age-standardized	525	Cirrhosis due to other causes	3	Rate	1990	5.62354	8.30154	3.77139
1	Deaths	194	Lesotho	1	Male	27	Age-standardized	521	Cirrhosis and other chronic liver diseases	3	Rate	1994	52.2624	83.9565	33.1073
1	Deaths	194	Lesotho	2	Female	27	Age-standardized	521	Cirrhosis and other chronic liver diseases	3	Rate	1994	20.5842	42.4802	8.88543
1	Deaths	194	Lesotho	3	Both	27	Age-standardized	521	Cirrhosis and other chronic liver diseases	3	Rate	1994	32.2287	55.9414	19.6768
1	Deaths	204	Chad	1	Male	27	Age-standardized	521	Cirrhosis and other chronic liver diseases	3	Rate	1994	67.5153	99.6686	47.6197
1	Deaths	204	Chad	2	Female	27	Age-standardized	521	Cirrhosis and other chronic liver diseases	3	Rate	1994	35.1214	51.41	20.9136
1	Deaths	204	Chad	3	Both	27	Age-standardized	521	Cirrhosis and other chronic liver diseases	3	Rate	1994	50.7114	70.2324	38.0706
1	Deaths	204	Chad	1	Male	27	Age-standardized	522	Chronic hepatitis B including cirrhosis	3	Rate	1994	29.0944	45.0447	19.3046
1	Deaths	204	Chad	2	Female	27	Age-standardized	522	Chronic hepatitis B including cirrhosis	3	Rate	1994	15.0676	22.5087	8.99975
1	Deaths	204	Chad	3	Both	27	Age-standardized	522	Chronic hepatitis B including cirrhosis	3	Rate	1994	21.8056	31.648	14.9728
1	Deaths	204	Chad	1	Male	27	Age-standardized	523	Chronic hepatitis C including cirrhosis	3	Rate	1994	17.1028	27.0961	11.2513
1	Deaths	204	Chad	2	Female	27	Age-standardized	523	Chronic hepatitis C including cirrhosis	3	Rate	1994	9.21436	14.8979	5.15171
1	Deaths	204	Chad	3	Both	27	Age-standardized	523	Chronic hepatitis C including cirrhosis	3	Rate	1994	12.9891	19.252	8.71695
1	Deaths	204	Chad	1	Male	27	Age-standardized	524	Cirrhosis due to alcohol	3	Rate	1994	14.9469	25.1876	8.20265
1	Deaths	204	Chad	2	Female	27	Age-standardized	524	Cirrhosis due to alcohol	3	Rate	1994	3.75882	6.38357	2.00173
1	Deaths	204	Chad	3	Both	27	Age-standardized	524	Cirrhosis due to alcohol	3	Rate	1994	9.17101	14.751	5.43945
1	Deaths	204	Chad	1	Male	27	Age-standardized	525	Cirrhosis due to other causes	3	Rate	1994	5.3134	8.25883	3.59512
1	Deaths	204	Chad	2	Female	27	Age-standardized	525	Cirrhosis due to other causes	3	Rate	1994	5.75701	9.02348	3.35469
1	Deaths	204	Chad	3	Both	27	Age-standardized	525	Cirrhosis due to other causes	3	Rate	1994	5.55008	8.35637	3.74638
1	Deaths	193	Botswana	1	Male	27	Age-standardized	521	Cirrhosis and other chronic liver diseases	3	Rate	1990	49.2689	88.63	33.016
1	Deaths	193	Botswana	2	Female	27	Age-standardized	521	Cirrhosis and other chronic liver diseases	3	Rate	1990	24.3224	40.3207	13.4683
1	Deaths	193	Botswana	3	Both	27	Age-standardized	521	Cirrhosis and other chronic liver diseases	3	Rate	1990	35.5589	57.8204	23.1854
1	Deaths	193	Botswana	1	Male	27	Age-standardized	522	Chronic hepatitis B including cirrhosis	3	Rate	1990	17.0813	31.4466	10.2586
1	Deaths	193	Botswana	2	Female	27	Age-standardized	522	Chronic hepatitis B including cirrhosis	3	Rate	1990	7.76303	12.9533	4.01686
1	Deaths	193	Botswana	3	Both	27	Age-standardized	522	Chronic hepatitis B including cirrhosis	3	Rate	1990	11.9358	20.6683	7.12905
1	Deaths	193	Botswana	1	Male	27	Age-standardized	523	Chronic hepatitis C including cirrhosis	3	Rate	1990	15.7846	27.926	9.57201
1	Deaths	193	Botswana	2	Female	27	Age-standardized	523	Chronic hepatitis C including cirrhosis	3	Rate	1990	7.89807	13.5285	4.09745
1	Deaths	193	Botswana	3	Both	27	Age-standardized	523	Chronic hepatitis C including cirrhosis	3	Rate	1990	11.4514	19.3295	6.84583
1	Deaths	193	Botswana	1	Male	27	Age-standardized	524	Cirrhosis due to alcohol	3	Rate	1990	11.6801	21.8008	6.85723
1	Deaths	193	Botswana	2	Female	27	Age-standardized	524	Cirrhosis due to alcohol	3	Rate	1990	3.04032	5.52922	1.41918
1	Deaths	193	Botswana	3	Both	27	Age-standardized	524	Cirrhosis due to alcohol	3	Rate	1990	6.88149	12.3035	3.88363
1	Deaths	193	Botswana	1	Male	27	Age-standardized	525	Cirrhosis due to other causes	3	Rate	1990	3.31094	5.79988	2.0501
1	Deaths	193	Botswana	2	Female	27	Age-standardized	525	Cirrhosis due to other causes	3	Rate	1990	4.4868	8.11728	2.34707
1	Deaths	193	Botswana	3	Both	27	Age-standardized	525	Cirrhosis due to other causes	3	Rate	1990	4.02135	6.98361	2.34664
1	Deaths	203	Cabo Verde	1	Male	27	Age-standardized	971	Nonalcoholic fatty liver disease including cirrhosis	3	Rate	1990	0.778016	1.35581	0.458039
1	Deaths	203	Cabo Verde	2	Female	27	Age-standardized	971	Nonalcoholic fatty liver disease including cirrhosis	3	Rate	1990	1.11449	1.97881	0.586705
1	Deaths	203	Cabo Verde	3	Both	27	Age-standardized	971	Nonalcoholic fatty liver disease including cirrhosis	3	Rate	1990	0.971969	1.66191	0.546326
1	Deaths	170	Congo	1	Male	27	Age-standardized	522	Chronic hepatitis B including cirrhosis	3	Rate	1990	35.1731	46.8578	23.8046
1	Deaths	170	Congo	2	Female	27	Age-standardized	522	Chronic hepatitis B including cirrhosis	3	Rate	1990	10.4859	14.7935	6.16708
1	Deaths	170	Congo	3	Both	27	Age-standardized	522	Chronic hepatitis B including cirrhosis	3	Rate	1990	21.622	28.322	15.2722
1	Deaths	170	Congo	1	Male	27	Age-standardized	523	Chronic hepatitis C including cirrhosis	3	Rate	1990	33.8804	46.2946	22.8208
1	Deaths	170	Congo	2	Female	27	Age-standardized	523	Chronic hepatitis C including cirrhosis	3	Rate	1990	10.9893	15.8909	6.56607
1	Deaths	170	Congo	3	Both	27	Age-standardized	523	Chronic hepatitis C including cirrhosis	3	Rate	1990	21.3214	28.5116	14.503
1	Deaths	170	Congo	1	Male	27	Age-standardized	524	Cirrhosis due to alcohol	3	Rate	1990	23.6992	33.2335	15.2318
1	Deaths	170	Congo	2	Female	27	Age-standardized	524	Cirrhosis due to alcohol	3	Rate	1990	3.85737	6.00017	2.0669
1	Deaths	170	Congo	3	Both	27	Age-standardized	524	Cirrhosis due to alcohol	3	Rate	1990	12.6976	17.8778	8.32829
1	Deaths	170	Congo	1	Male	27	Age-standardized	525	Cirrhosis due to other causes	3	Rate	1990	5.8949	8.32314	3.99293
1	Deaths	170	Congo	2	Female	27	Age-standardized	525	Cirrhosis due to other causes	3	Rate	1990	5.1535	7.68587	3.17731
1	Deaths	170	Congo	3	Both	27	Age-standardized	525	Cirrhosis due to other causes	3	Rate	1990	5.52841	7.64695	3.84723
1	Deaths	215	Sao Tome and Principe	1	Male	27	Age-standardized	522	Chronic hepatitis B including cirrhosis	3	Rate	1991	44.8632	56.3119	34.0599
1	Deaths	215	Sao Tome and Principe	2	Female	27	Age-standardized	522	Chronic hepatitis B including cirrhosis	3	Rate	1991	20.7014	28.9248	12.4447
1	Deaths	215	Sao Tome and Principe	3	Both	27	Age-standardized	522	Chronic hepatitis B including cirrhosis	3	Rate	1991	30.9055	39.3728	22.4399
1	Deaths	215	Sao Tome and Principe	1	Male	27	Age-standardized	523	Chronic hepatitis C including cirrhosis	3	Rate	1991	26.5835	35.9611	19.0563
1	Deaths	215	Sao Tome and Principe	2	Female	27	Age-standardized	523	Chronic hepatitis C including cirrhosis	3	Rate	1991	12.6364	18.9837	7.30261
1	Deaths	215	Sao Tome and Principe	3	Both	27	Age-standardized	523	Chronic hepatitis C including cirrhosis	3	Rate	1991	18.4467	25.7402	12.4209
1	Deaths	201	Burkina Faso	1	Male	27	Age-standardized	521	Cirrhosis and other chronic liver diseases	3	Rate	1991	49.145	61.2845	38.2581
1	Deaths	201	Burkina Faso	2	Female	27	Age-standardized	521	Cirrhosis and other chronic liver diseases	3	Rate	1991	29.6626	38.7409	22.5332
1	Deaths	201	Burkina Faso	3	Both	27	Age-standardized	521	Cirrhosis and other chronic liver diseases	3	Rate	1991	39.0324	48.5583	30.8784
1	Deaths	178	Eritrea	1	Male	27	Age-standardized	971	Nonalcoholic fatty liver disease including cirrhosis	3	Rate	1995	1.39057	2.09687	0.844126
1	Deaths	178	Eritrea	2	Female	27	Age-standardized	971	Nonalcoholic fatty liver disease including cirrhosis	3	Rate	1995	1.55006	2.43066	0.915722
1	Deaths	178	Eritrea	3	Both	27	Age-standardized	971	Nonalcoholic fatty liver disease including cirrhosis	3	Rate	1995	1.5308	2.29274	0.965628
1	Deaths	184	Mozambique	1	Male	27	Age-standardized	971	Nonalcoholic fatty liver disease including cirrhosis	3	Rate	1994	0.595875	0.957891	0.353199
1	Deaths	184	Mozambique	2	Female	27	Age-standardized	971	Nonalcoholic fatty liver disease including cirrhosis	3	Rate	1994	0.926154	1.4404	0.540699
1	Deaths	184	Mozambique	3	Both	27	Age-standardized	971	Nonalcoholic fatty liver disease including cirrhosis	3	Rate	1994	0.781137	1.17925	0.488998
1	Deaths	209	Guinea-Bissau	1	Male	27	Age-standardized	971	Nonalcoholic fatty liver disease including cirrhosis	3	Rate	1990	1.65392	2.78871	0.92845
1	Deaths	209	Guinea-Bissau	2	Female	27	Age-standardized	971	Nonalcoholic fatty liver disease including cirrhosis	3	Rate	1990	1.94951	3.05075	1.1407
1	Deaths	209	Guinea-Bissau	3	Both	27	Age-standardized	971	Nonalcoholic fatty liver disease including cirrhosis	3	Rate	1990	1.8182	2.76121	1.07668
1	Deaths	195	Namibia	1	Male	27	Age-standardized	971	Nonalcoholic fatty liver disease including cirrhosis	3	Rate	1992	1.4353	2.79678	0.762113
1	Deaths	195	Namibia	2	Female	27	Age-standardized	971	Nonalcoholic fatty liver disease including cirrhosis	3	Rate	1992	1.09966	2.20796	0.515355
1	Deaths	195	Namibia	3	Both	27	Age-standardized	971	Nonalcoholic fatty liver disease including cirrhosis	3	Rate	1992	1.25937	2.50488	0.655755
1	Deaths	175	Burundi	1	Male	27	Age-standardized	971	Nonalcoholic fatty liver disease including cirrhosis	3	Rate	1994	1.54389	2.44352	0.919172
1	Deaths	175	Burundi	2	Female	27	Age-standardized	971	Nonalcoholic fatty liver disease including cirrhosis	3	Rate	1994	1.76509	2.87999	0.972763
1	Deaths	175	Burundi	3	Both	27	Age-standardized	971	Nonalcoholic fatty liver disease including cirrhosis	3	Rate	1994	1.6762	2.59134	1.02888
1	Deaths	191	Zambia	1	Male	27	Age-standardized	521	Cirrhosis and other chronic liver diseases	3	Rate	1990	77.0926	112.621	61.2416
1	Deaths	191	Zambia	2	Female	27	Age-standardized	521	Cirrhosis and other chronic liver diseases	3	Rate	1990	46.3928	58.5994	36.2884
1	Deaths	191	Zambia	3	Both	27	Age-standardized	521	Cirrhosis and other chronic liver diseases	3	Rate	1990	62.2794	82.6044	51.5054
1	Deaths	191	Zambia	1	Male	27	Age-standardized	522	Chronic hepatitis B including cirrhosis	3	Rate	1990	30.6013	45.6316	21.7107
1	Deaths	191	Zambia	2	Female	27	Age-standardized	522	Chronic hepatitis B including cirrhosis	3	Rate	1990	17.4238	22.9828	12.7475
1	Deaths	191	Zambia	3	Both	27	Age-standardized	522	Chronic hepatitis B including cirrhosis	3	Rate	1990	24.2419	32.9686	18.2395
1	Deaths	191	Zambia	1	Male	27	Age-standardized	523	Chronic hepatitis C including cirrhosis	3	Rate	1990	22.5631	33.7056	15.5652
1	Deaths	191	Zambia	2	Female	27	Age-standardized	523	Chronic hepatitis C including cirrhosis	3	Rate	1990	13.3797	18.2728	9.47145
1	Deaths	191	Zambia	3	Both	27	Age-standardized	523	Chronic hepatitis C including cirrhosis	3	Rate	1990	18.1072	24.8877	12.9817
1	Deaths	191	Zambia	1	Male	27	Age-standardized	524	Cirrhosis due to alcohol	3	Rate	1990	17.0652	26.5393	11.1045
1	Deaths	191	Zambia	2	Female	27	Age-standardized	524	Cirrhosis due to alcohol	3	Rate	1990	5.51627	8.15259	3.44131
1	Deaths	191	Zambia	3	Both	27	Age-standardized	524	Cirrhosis due to alcohol	3	Rate	1990	11.5548	17.4578	7.4912
1	Deaths	191	Zambia	1	Male	27	Age-standardized	525	Cirrhosis due to other causes	3	Rate	1990	5.13125	7.43668	3.54726
1	Deaths	191	Zambia	2	Female	27	Age-standardized	525	Cirrhosis due to other causes	3	Rate	1990	7.73233	10.6333	5.35452
1	Deaths	191	Zambia	3	Both	27	Age-standardized	525	Cirrhosis due to other causes	3	Rate	1990	6.35789	8.61442	4.52212
1	Deaths	175	Burundi	1	Male	27	Age-standardized	971	Nonalcoholic fatty liver disease including cirrhosis	3	Rate	1990	1.50905	2.42065	0.909708
1	Deaths	175	Burundi	2	Female	27	Age-standardized	971	Nonalcoholic fatty liver disease including cirrhosis	3	Rate	1990	1.67904	2.79255	0.92146
1	Deaths	175	Burundi	3	Both	27	Age-standardized	971	Nonalcoholic fatty liver disease including cirrhosis	3	Rate	1990	1.61143	2.54424	0.982897
1	Deaths	173	Gabon	1	Male	27	Age-standardized	521	Cirrhosis and other chronic liver diseases	3	Rate	1990	100.845	126.903	73.4895
1	Deaths	173	Gabon	2	Female	27	Age-standardized	521	Cirrhosis and other chronic liver diseases	3	Rate	1990	24.4176	34.4067	16.765
1	Deaths	173	Gabon	3	Both	27	Age-standardized	521	Cirrhosis and other chronic liver diseases	3	Rate	1990	59.5406	73.3877	46.5377
1	Deaths	173	Gabon	1	Male	27	Age-standardized	522	Chronic hepatitis B including cirrhosis	3	Rate	1990	34.7509	47.7586	23.3413
1	Deaths	173	Gabon	2	Female	27	Age-standardized	522	Chronic hepatitis B including cirrhosis	3	Rate	1990	7.76259	11.4516	4.92357
1	Deaths	173	Gabon	3	Both	27	Age-standardized	522	Chronic hepatitis B including cirrhosis	3	Rate	1990	20.2255	27.2613	14.1752
1	Deaths	170	Congo	1	Male	27	Age-standardized	971	Nonalcoholic fatty liver disease including cirrhosis	3	Rate	1994	2.04373	3.26603	1.2343
1	Deaths	170	Congo	2	Female	27	Age-standardized	971	Nonalcoholic fatty liver disease including cirrhosis	3	Rate	1994	1.65451	2.67673	0.889418
1	Deaths	170	Congo	3	Both	27	Age-standardized	971	Nonalcoholic fatty liver disease including cirrhosis	3	Rate	1994	1.84004	2.7959	1.13775
1	Deaths	184	Mozambique	1	Male	27	Age-standardized	521	Cirrhosis and other chronic liver diseases	3	Rate	1991	31.1105	44.5999	24.0468
1	Deaths	184	Mozambique	2	Female	27	Age-standardized	521	Cirrhosis and other chronic liver diseases	3	Rate	1991	21.8415	27.9995	16.2633
1	Deaths	184	Mozambique	3	Both	27	Age-standardized	521	Cirrhosis and other chronic liver diseases	3	Rate	1991	26.1304	33.5674	21.6004
1	Deaths	184	Mozambique	1	Male	27	Age-standardized	522	Chronic hepatitis B including cirrhosis	3	Rate	1991	12.4533	18.3399	8.91913
1	Deaths	184	Mozambique	2	Female	27	Age-standardized	522	Chronic hepatitis B including cirrhosis	3	Rate	1991	8.38308	11.1626	5.88627
1	Deaths	184	Mozambique	3	Both	27	Age-standardized	522	Chronic hepatitis B including cirrhosis	3	Rate	1991	10.2517	13.6322	7.5883
1	Deaths	184	Mozambique	1	Male	27	Age-standardized	523	Chronic hepatitis C including cirrhosis	3	Rate	1991	8.83926	13.2474	5.99722
1	Deaths	184	Mozambique	2	Female	27	Age-standardized	523	Chronic hepatitis C including cirrhosis	3	Rate	1991	6.11114	8.54803	4.06351
1	Deaths	184	Mozambique	3	Both	27	Age-standardized	523	Chronic hepatitis C including cirrhosis	3	Rate	1991	7.36451	10.3139	5.35806
1	Deaths	184	Mozambique	1	Male	27	Age-standardized	524	Cirrhosis due to alcohol	3	Rate	1991	6.5193	9.94976	4.13133
1	Deaths	184	Mozambique	2	Female	27	Age-standardized	524	Cirrhosis due to alcohol	3	Rate	1991	2.59681	4.0449	1.6473
1	Deaths	184	Mozambique	3	Both	27	Age-standardized	524	Cirrhosis due to alcohol	3	Rate	1991	4.41244	6.47441	2.87819
1	Deaths	204	Chad	1	Male	27	Age-standardized	971	Nonalcoholic fatty liver disease including cirrhosis	3	Rate	1992	1.02662	1.80892	0.575898
1	Deaths	204	Chad	2	Female	27	Age-standardized	971	Nonalcoholic fatty liver disease including cirrhosis	3	Rate	1992	1.3058	2.29897	0.674302
1	Deaths	204	Chad	3	Both	27	Age-standardized	971	Nonalcoholic fatty liver disease including cirrhosis	3	Rate	1992	1.17293	1.95709	0.635479
1	Deaths	178	Eritrea	1	Male	27	Age-standardized	971	Nonalcoholic fatty liver disease including cirrhosis	3	Rate	1998	1.37989	2.14462	0.845297
1	Deaths	178	Eritrea	2	Female	27	Age-standardized	971	Nonalcoholic fatty liver disease including cirrhosis	3	Rate	1998	1.5634	2.49759	0.906598
1	Deaths	178	Eritrea	3	Both	27	Age-standardized	971	Nonalcoholic fatty liver disease including cirrhosis	3	Rate	1998	1.53512	2.32048	0.966614
1	Deaths	210	Liberia	1	Male	27	Age-standardized	521	Cirrhosis and other chronic liver diseases	3	Rate	1992	55.6147	68.4062	41.2004
1	Deaths	210	Liberia	2	Female	27	Age-standardized	521	Cirrhosis and other chronic liver diseases	3	Rate	1992	38.0549	50.0575	27.9952
1	Deaths	210	Liberia	3	Both	27	Age-standardized	521	Cirrhosis and other chronic liver diseases	3	Rate	1992	47.1284	57.8935	36.17
1	Deaths	210	Liberia	1	Male	27	Age-standardized	522	Chronic hepatitis B including cirrhosis	3	Rate	1992	23.162	30.6091	16.3019
1	Deaths	210	Liberia	2	Female	27	Age-standardized	522	Chronic hepatitis B including cirrhosis	3	Rate	1992	15.5552	21.0076	11.0527
1	Deaths	210	Liberia	3	Both	27	Age-standardized	522	Chronic hepatitis B including cirrhosis	3	Rate	1992	19.4761	25.2857	14.4054
1	Deaths	210	Liberia	1	Male	27	Age-standardized	523	Chronic hepatitis C including cirrhosis	3	Rate	1992	13.3986	18.6449	9.10462
1	Deaths	210	Liberia	2	Female	27	Age-standardized	523	Chronic hepatitis C including cirrhosis	3	Rate	1992	9.28875	13.5731	6.09048
1	Deaths	210	Liberia	3	Both	27	Age-standardized	523	Chronic hepatitis C including cirrhosis	3	Rate	1992	11.3993	16.0868	7.78996
1	Deaths	210	Liberia	1	Male	27	Age-standardized	524	Cirrhosis due to alcohol	3	Rate	1992	12.6323	17.7871	7.99047
1	Deaths	210	Liberia	2	Female	27	Age-standardized	524	Cirrhosis due to alcohol	3	Rate	1992	4.16567	6.25177	2.52761
1	Deaths	210	Liberia	3	Both	27	Age-standardized	524	Cirrhosis due to alcohol	3	Rate	1992	8.65439	12.2437	5.46077
1	Deaths	210	Liberia	1	Male	27	Age-standardized	525	Cirrhosis due to other causes	3	Rate	1992	5.01542	7.18577	3.4158
1	Deaths	210	Liberia	2	Female	27	Age-standardized	525	Cirrhosis due to other causes	3	Rate	1992	6.75105	9.7286	4.54255
1	Deaths	210	Liberia	3	Both	27	Age-standardized	525	Cirrhosis due to other causes	3	Rate	1992	5.79022	8.04981	4.10415
1	Deaths	216	Senegal	1	Male	27	Age-standardized	971	Nonalcoholic fatty liver disease including cirrhosis	3	Rate	1991	1.09097	1.8055	0.626334
1	Deaths	216	Senegal	2	Female	27	Age-standardized	971	Nonalcoholic fatty liver disease including cirrhosis	3	Rate	1991	1.4046	2.33622	0.825647
1	Deaths	216	Senegal	3	Both	27	Age-standardized	971	Nonalcoholic fatty liver disease including cirrhosis	3	Rate	1991	1.25269	1.94703	0.768489
1	Deaths	205	Côte d'Ivoire	1	Male	27	Age-standardized	521	Cirrhosis and other chronic liver diseases	3	Rate	1997	65.5703	82.6124	52.3345
1	Deaths	205	Côte d'Ivoire	2	Female	27	Age-standardized	521	Cirrhosis and other chronic liver diseases	3	Rate	1997	25.035	37.4572	16.3796
1	Deaths	205	Côte d'Ivoire	3	Both	27	Age-standardized	521	Cirrhosis and other chronic liver diseases	3	Rate	1997	46.2758	57.7576	37.1327
1	Deaths	205	Côte d'Ivoire	1	Male	27	Age-standardized	522	Chronic hepatitis B including cirrhosis	3	Rate	1997	27.5939	35.9206	19.8293
1	Deaths	205	Côte d'Ivoire	2	Female	27	Age-standardized	522	Chronic hepatitis B including cirrhosis	3	Rate	1997	10.3791	15.538	6.50803
1	Deaths	205	Côte d'Ivoire	3	Both	27	Age-standardized	522	Chronic hepatitis B including cirrhosis	3	Rate	1997	19.3822	25.098	14.5083
1	Deaths	205	Côte d'Ivoire	1	Male	27	Age-standardized	523	Chronic hepatitis C including cirrhosis	3	Rate	1997	16.1916	22.2747	11.556
1	Deaths	205	Côte d'Ivoire	2	Female	27	Age-standardized	523	Chronic hepatitis C including cirrhosis	3	Rate	1997	6.31249	10.1404	3.67698
1	Deaths	205	Côte d'Ivoire	3	Both	27	Age-standardized	523	Chronic hepatitis C including cirrhosis	3	Rate	1997	11.4824	15.6546	8.01297
1	Deaths	205	Côte d'Ivoire	1	Male	27	Age-standardized	524	Cirrhosis due to alcohol	3	Rate	1997	15.7485	22.3472	10.1056
1	Deaths	205	Côte d'Ivoire	2	Female	27	Age-standardized	524	Cirrhosis due to alcohol	3	Rate	1997	2.84591	4.79899	1.60744
1	Deaths	205	Côte d'Ivoire	3	Both	27	Age-standardized	524	Cirrhosis due to alcohol	3	Rate	1997	9.57987	13.573	6.25589
1	Deaths	205	Côte d'Ivoire	1	Male	27	Age-standardized	525	Cirrhosis due to other causes	3	Rate	1997	4.52228	6.1509	3.15714
1	Deaths	205	Côte d'Ivoire	2	Female	27	Age-standardized	525	Cirrhosis due to other causes	3	Rate	1997	4.08258	6.30442	2.47307
1	Deaths	205	Côte d'Ivoire	3	Both	27	Age-standardized	525	Cirrhosis due to other causes	3	Rate	1997	4.34533	6.08483	3.03904
1	Deaths	195	Namibia	1	Male	27	Age-standardized	525	Cirrhosis due to other causes	3	Rate	1994	3.20113	5.72644	1.87495
1	Deaths	195	Namibia	2	Female	27	Age-standardized	525	Cirrhosis due to other causes	3	Rate	1994	4.23763	7.70426	2.14341
1	Deaths	195	Namibia	3	Both	27	Age-standardized	525	Cirrhosis due to other causes	3	Rate	1994	3.82774	6.6688	2.21624
1	Deaths	175	Burundi	1	Male	27	Age-standardized	521	Cirrhosis and other chronic liver diseases	3	Rate	1992	91.147	120.883	65.6401
1	Deaths	175	Burundi	2	Female	27	Age-standardized	521	Cirrhosis and other chronic liver diseases	3	Rate	1992	43.649	58.9871	28.9082
1	Deaths	175	Burundi	3	Both	27	Age-standardized	521	Cirrhosis and other chronic liver diseases	3	Rate	1992	65.5908	82.922	49.7661
1	Deaths	175	Burundi	1	Male	27	Age-standardized	522	Chronic hepatitis B including cirrhosis	3	Rate	1992	35.0135	48.8706	23.7562
1	Deaths	175	Burundi	2	Female	27	Age-standardized	522	Chronic hepatitis B including cirrhosis	3	Rate	1992	16.2178	23.4457	10.3122
1	Deaths	175	Burundi	3	Both	27	Age-standardized	522	Chronic hepatitis B including cirrhosis	3	Rate	1992	24.9027	33.1269	17.3656
1	Deaths	175	Burundi	1	Male	27	Age-standardized	523	Chronic hepatitis C including cirrhosis	3	Rate	1992	27.2317	38.2197	17.5974
1	Deaths	175	Burundi	2	Female	27	Age-standardized	523	Chronic hepatitis C including cirrhosis	3	Rate	1992	12.8332	18.5555	8.12633
1	Deaths	175	Burundi	3	Both	27	Age-standardized	523	Chronic hepatitis C including cirrhosis	3	Rate	1992	19.4938	27.6011	13.1357
1	Deaths	175	Burundi	1	Male	27	Age-standardized	524	Cirrhosis due to alcohol	3	Rate	1992	21.4965	31.5627	13.6884
1	Deaths	175	Burundi	2	Female	27	Age-standardized	524	Cirrhosis due to alcohol	3	Rate	1992	5.76539	9.08228	3.1291
1	Deaths	175	Burundi	3	Both	27	Age-standardized	524	Cirrhosis due to alcohol	3	Rate	1992	12.9537	18.9756	8.15764
1	Deaths	210	Liberia	1	Male	27	Age-standardized	521	Cirrhosis and other chronic liver diseases	3	Rate	1994	56.3778	70.1444	41.8154
1	Deaths	210	Liberia	2	Female	27	Age-standardized	521	Cirrhosis and other chronic liver diseases	3	Rate	1994	38.6994	53.4996	27.6585
1	Deaths	210	Liberia	3	Both	27	Age-standardized	521	Cirrhosis and other chronic liver diseases	3	Rate	1994	47.8577	59.3563	36.4462
1	Deaths	210	Liberia	1	Male	27	Age-standardized	522	Chronic hepatitis B including cirrhosis	3	Rate	1994	23.7392	30.906	16.7585
1	Deaths	210	Liberia	2	Female	27	Age-standardized	522	Chronic hepatitis B including cirrhosis	3	Rate	1994	16.0348	22.296	11.2205
1	Deaths	210	Liberia	3	Both	27	Age-standardized	522	Chronic hepatitis B including cirrhosis	3	Rate	1994	20.0175	25.6135	14.5475
1	Deaths	210	Liberia	1	Male	27	Age-standardized	523	Chronic hepatitis C including cirrhosis	3	Rate	1994	13.7863	19.9219	9.31986
1	Deaths	210	Liberia	2	Female	27	Age-standardized	523	Chronic hepatitis C including cirrhosis	3	Rate	1994	9.62192	14.1025	6.22091
1	Deaths	210	Liberia	3	Both	27	Age-standardized	523	Chronic hepatitis C including cirrhosis	3	Rate	1994	11.7657	17.0062	7.95721
1	Deaths	210	Liberia	1	Male	27	Age-standardized	524	Cirrhosis due to alcohol	3	Rate	1994	12.852	18.363	8.24154
1	Deaths	210	Liberia	2	Female	27	Age-standardized	524	Cirrhosis due to alcohol	3	Rate	1994	4.26791	6.71951	2.55927
1	Deaths	210	Liberia	3	Both	27	Age-standardized	524	Cirrhosis due to alcohol	3	Rate	1994	8.82094	12.615	5.70267
1	Deaths	210	Liberia	1	Male	27	Age-standardized	525	Cirrhosis due to other causes	3	Rate	1994	4.61104	6.49159	3.14526
1	Deaths	210	Liberia	2	Female	27	Age-standardized	525	Cirrhosis due to other causes	3	Rate	1994	6.50812	9.76259	4.2782
1	Deaths	210	Liberia	3	Both	27	Age-standardized	525	Cirrhosis due to other causes	3	Rate	1994	5.46612	7.69374	3.7815
1	Deaths	176	Comoros	1	Male	27	Age-standardized	521	Cirrhosis and other chronic liver diseases	3	Rate	1994	53.1938	88.224	40.162
1	Deaths	176	Comoros	2	Female	27	Age-standardized	521	Cirrhosis and other chronic liver diseases	3	Rate	1994	37.2374	48.4551	26.3863
1	Deaths	176	Comoros	3	Both	27	Age-standardized	521	Cirrhosis and other chronic liver diseases	3	Rate	1994	44.9472	62.4967	34.604
1	Deaths	176	Comoros	1	Male	27	Age-standardized	522	Chronic hepatitis B including cirrhosis	3	Rate	1994	21.7141	35.7632	15.2569
1	Deaths	176	Comoros	2	Female	27	Age-standardized	522	Chronic hepatitis B including cirrhosis	3	Rate	1994	14.175	19.321	9.85832
1	Deaths	176	Comoros	3	Both	27	Age-standardized	522	Chronic hepatitis B including cirrhosis	3	Rate	1994	17.8061	24.934	13.2289
1	Deaths	176	Comoros	1	Male	27	Age-standardized	523	Chronic hepatitis C including cirrhosis	3	Rate	1994	16.3362	26.9233	10.5911
1	Deaths	176	Comoros	2	Female	27	Age-standardized	523	Chronic hepatitis C including cirrhosis	3	Rate	1994	11.003	15.7708	6.98512
1	Deaths	176	Comoros	3	Both	27	Age-standardized	523	Chronic hepatitis C including cirrhosis	3	Rate	1994	13.5712	20.0789	9.27227
1	Deaths	176	Comoros	1	Male	27	Age-standardized	524	Cirrhosis due to alcohol	3	Rate	1994	10.3257	17.1365	6.15226
1	Deaths	176	Comoros	2	Female	27	Age-standardized	524	Cirrhosis due to alcohol	3	Rate	1994	3.85585	6.00486	2.17175
1	Deaths	176	Comoros	3	Both	27	Age-standardized	524	Cirrhosis due to alcohol	3	Rate	1994	6.9607	10.5672	4.29403
1	Deaths	176	Comoros	1	Male	27	Age-standardized	525	Cirrhosis due to other causes	3	Rate	1994	3.5163	5.66491	2.23199
1	Deaths	176	Comoros	2	Female	27	Age-standardized	525	Cirrhosis due to other causes	3	Rate	1994	6.16843	8.88098	3.96186
1	Deaths	176	Comoros	3	Both	27	Age-standardized	525	Cirrhosis due to other causes	3	Rate	1994	4.91505	6.92059	3.41794
1	Deaths	175	Burundi	1	Male	27	Age-standardized	525	Cirrhosis due to other causes	3	Rate	1992	5.87753	8.65231	3.77275
1	Deaths	175	Burundi	2	Female	27	Age-standardized	525	Cirrhosis due to other causes	3	Rate	1992	7.11512	10.8557	4.56685
1	Deaths	175	Burundi	3	Both	27	Age-standardized	525	Cirrhosis due to other causes	3	Rate	1992	6.59803	9.4021	4.48237
1	Deaths	184	Mozambique	1	Male	27	Age-standardized	525	Cirrhosis due to other causes	3	Rate	1991	2.71487	3.95341	1.85506
1	Deaths	184	Mozambique	2	Female	27	Age-standardized	525	Cirrhosis due to other causes	3	Rate	1991	3.81924	5.46792	2.58604
1	Deaths	184	Mozambique	3	Both	27	Age-standardized	525	Cirrhosis due to other causes	3	Rate	1991	3.32647	4.57429	2.35492
1	Deaths	195	Namibia	1	Male	27	Age-standardized	525	Cirrhosis due to other causes	3	Rate	1992	3.17351	5.69689	1.82313
1	Deaths	195	Namibia	2	Female	27	Age-standardized	525	Cirrhosis due to other causes	3	Rate	1992	4.2842	8.11618	2.1746
1	Deaths	195	Namibia	3	Both	27	Age-standardized	525	Cirrhosis due to other causes	3	Rate	1992	3.83887	6.70036	2.19023
1	Deaths	197	Eswatini	1	Male	27	Age-standardized	521	Cirrhosis and other chronic liver diseases	3	Rate	1991	57.3698	87.6487	40.7745
1	Deaths	197	Eswatini	2	Female	27	Age-standardized	521	Cirrhosis and other chronic liver diseases	3	Rate	1991	25.8649	43.5923	15.5491
1	Deaths	197	Eswatini	3	Both	27	Age-standardized	521	Cirrhosis and other chronic liver diseases	3	Rate	1991	39.8389	59.2393	28.6799
1	Deaths	197	Eswatini	1	Male	27	Age-standardized	522	Chronic hepatitis B including cirrhosis	3	Rate	1991	19.6425	31.0058	12.1243
1	Deaths	197	Eswatini	2	Female	27	Age-standardized	522	Chronic hepatitis B including cirrhosis	3	Rate	1991	8.00988	13.5844	4.54542
1	Deaths	197	Eswatini	3	Both	27	Age-standardized	522	Chronic hepatitis B including cirrhosis	3	Rate	1991	13.1253	20.4948	8.40184
1	Deaths	197	Eswatini	1	Male	27	Age-standardized	523	Chronic hepatitis C including cirrhosis	3	Rate	1991	17.9416	28.2162	11.5419
1	Deaths	197	Eswatini	2	Female	27	Age-standardized	523	Chronic hepatitis C including cirrhosis	3	Rate	1991	8.08996	14.0659	4.54132
1	Deaths	197	Eswatini	3	Both	27	Age-standardized	523	Chronic hepatitis C including cirrhosis	3	Rate	1991	12.4461	19.9545	8.14152
1	Deaths	197	Eswatini	1	Male	27	Age-standardized	524	Cirrhosis due to alcohol	3	Rate	1991	13.1318	21.8539	7.71034
1	Deaths	197	Eswatini	2	Female	27	Age-standardized	524	Cirrhosis due to alcohol	3	Rate	1991	3.04488	5.4959	1.55182
1	Deaths	197	Eswatini	3	Both	27	Age-standardized	524	Cirrhosis due to alcohol	3	Rate	1991	7.463	12.4305	4.37526
1	Deaths	197	Eswatini	1	Male	27	Age-standardized	525	Cirrhosis due to other causes	3	Rate	1991	3.76008	6.08378	2.32045
1	Deaths	197	Eswatini	2	Female	27	Age-standardized	525	Cirrhosis due to other causes	3	Rate	1991	4.66367	8.14002	2.58391
1	Deaths	197	Eswatini	3	Both	27	Age-standardized	525	Cirrhosis due to other causes	3	Rate	1991	4.35779	7.25432	2.67468
1	Deaths	173	Gabon	1	Male	27	Age-standardized	521	Cirrhosis and other chronic liver diseases	3	Rate	1992	98.1165	122.809	72.0714
1	Deaths	173	Gabon	2	Female	27	Age-standardized	521	Cirrhosis and other chronic liver diseases	3	Rate	1992	23.9032	33.1404	16.3
1	Deaths	173	Gabon	3	Both	27	Age-standardized	521	Cirrhosis and other chronic liver diseases	3	Rate	1992	58.0793	71.5489	45.2758
1	Deaths	173	Gabon	1	Male	27	Age-standardized	522	Chronic hepatitis B including cirrhosis	3	Rate	1992	33.9002	46.2386	23.2337
1	Deaths	173	Gabon	2	Female	27	Age-standardized	522	Chronic hepatitis B including cirrhosis	3	Rate	1992	7.56383	11.1583	4.87395
1	Deaths	173	Gabon	3	Both	27	Age-standardized	522	Chronic hepatitis B including cirrhosis	3	Rate	1992	19.7563	26.3758	13.8574
1	Deaths	202	Cameroon	1	Male	27	Age-standardized	971	Nonalcoholic fatty liver disease including cirrhosis	3	Rate	1991	1.68432	2.65497	0.88533
1	Deaths	202	Cameroon	2	Female	27	Age-standardized	971	Nonalcoholic fatty liver disease including cirrhosis	3	Rate	1991	2.01517	3.19783	1.0184
1	Deaths	202	Cameroon	3	Both	27	Age-standardized	971	Nonalcoholic fatty liver disease including cirrhosis	3	Rate	1991	1.86023	2.78555	1.091
1	Deaths	175	Burundi	1	Male	27	Age-standardized	521	Cirrhosis and other chronic liver diseases	3	Rate	1994	91.5335	120.555	65.6277
1	Deaths	175	Burundi	2	Female	27	Age-standardized	521	Cirrhosis and other chronic liver diseases	3	Rate	1994	44.4843	60.6066	29.5404
1	Deaths	175	Burundi	3	Both	27	Age-standardized	521	Cirrhosis and other chronic liver diseases	3	Rate	1994	66.3909	83.1594	50.7793
1	Deaths	175	Burundi	1	Male	27	Age-standardized	522	Chronic hepatitis B including cirrhosis	3	Rate	1994	35.1906	49.1012	24.2233
1	Deaths	175	Burundi	2	Female	27	Age-standardized	522	Chronic hepatitis B including cirrhosis	3	Rate	1994	16.5495	23.5908	10.3864
1	Deaths	175	Burundi	3	Both	27	Age-standardized	522	Chronic hepatitis B including cirrhosis	3	Rate	1994	25.2274	33.5018	17.5266
1	Deaths	175	Burundi	1	Male	27	Age-standardized	523	Chronic hepatitis C including cirrhosis	3	Rate	1994	27.3164	39.2892	17.443
1	Deaths	175	Burundi	2	Female	27	Age-standardized	523	Chronic hepatitis C including cirrhosis	3	Rate	1994	13.0565	19.0962	8.44015
1	Deaths	175	Burundi	3	Both	27	Age-standardized	523	Chronic hepatitis C including cirrhosis	3	Rate	1994	19.7059	27.6344	13.2535
1	Deaths	175	Burundi	1	Male	27	Age-standardized	524	Cirrhosis due to alcohol	3	Rate	1994	21.5988	32.7981	13.4182
1	Deaths	175	Burundi	2	Female	27	Age-standardized	524	Cirrhosis due to alcohol	3	Rate	1994	5.87345	9.55115	3.16801
1	Deaths	175	Burundi	3	Both	27	Age-standardized	524	Cirrhosis due to alcohol	3	Rate	1994	13.1164	19.5865	8.30977
1	Deaths	206	Gambia	1	Male	27	Age-standardized	971	Nonalcoholic fatty liver disease including cirrhosis	3	Rate	1992	1.00164	1.67678	0.57084
1	Deaths	206	Gambia	2	Female	27	Age-standardized	971	Nonalcoholic fatty liver disease including cirrhosis	3	Rate	1992	1.08251	1.77725	0.551945
1	Deaths	206	Gambia	3	Both	27	Age-standardized	971	Nonalcoholic fatty liver disease including cirrhosis	3	Rate	1992	1.06059	1.65839	0.657157
1	Deaths	180	Kenya	1	Male	27	Age-standardized	524	Cirrhosis due to alcohol	3	Rate	1995	11.6668	24.8235	7.02877
1	Deaths	180	Kenya	2	Female	27	Age-standardized	524	Cirrhosis due to alcohol	3	Rate	1995	4.80966	9.14424	2.36301
1	Deaths	180	Kenya	3	Both	27	Age-standardized	524	Cirrhosis due to alcohol	3	Rate	1995	8.0966	14.6123	5.04746
1	Deaths	180	Kenya	1	Male	27	Age-standardized	525	Cirrhosis due to other causes	3	Rate	1995	4.4263	8.61496	2.6484
1	Deaths	180	Kenya	2	Female	27	Age-standardized	525	Cirrhosis due to other causes	3	Rate	1995	6.87398	13.625	3.25951
1	Deaths	180	Kenya	3	Both	27	Age-standardized	525	Cirrhosis due to other causes	3	Rate	1995	5.71909	9.57714	3.09365
1	Deaths	195	Namibia	1	Male	27	Age-standardized	971	Nonalcoholic fatty liver disease including cirrhosis	3	Rate	1994	1.48375	2.82105	0.789634
1	Deaths	195	Namibia	2	Female	27	Age-standardized	971	Nonalcoholic fatty liver disease including cirrhosis	3	Rate	1994	1.10493	2.18069	0.528975
1	Deaths	195	Namibia	3	Both	27	Age-standardized	971	Nonalcoholic fatty liver disease including cirrhosis	3	Rate	1994	1.28353	2.4623	0.687239
1	Deaths	215	Sao Tome and Principe	1	Male	27	Age-standardized	971	Nonalcoholic fatty liver disease including cirrhosis	3	Rate	1991	2.76544	4.00943	1.75696
1	Deaths	215	Sao Tome and Principe	2	Female	27	Age-standardized	971	Nonalcoholic fatty liver disease including cirrhosis	3	Rate	1991	2.98139	4.9763	1.63903
1	Deaths	215	Sao Tome and Principe	3	Both	27	Age-standardized	971	Nonalcoholic fatty liver disease including cirrhosis	3	Rate	1991	2.86341	4.5128	1.70195
1	Deaths	213	Niger	1	Male	27	Age-standardized	971	Nonalcoholic fatty liver disease including cirrhosis	3	Rate	1991	1.09365	1.99827	0.583499
1	Deaths	213	Niger	2	Female	27	Age-standardized	971	Nonalcoholic fatty liver disease including cirrhosis	3	Rate	1991	1.60198	2.76322	0.801601
1	Deaths	213	Niger	3	Both	27	Age-standardized	971	Nonalcoholic fatty liver disease including cirrhosis	3	Rate	1991	1.35993	2.27062	0.772763
1	Deaths	187	Somalia	1	Male	27	Age-standardized	521	Cirrhosis and other chronic liver diseases	3	Rate	1990	94.9124	136.512	56.8443
1	Deaths	187	Somalia	2	Female	27	Age-standardized	521	Cirrhosis and other chronic liver diseases	3	Rate	1990	51.507	76.1033	34.0661
1	Deaths	187	Somalia	3	Both	27	Age-standardized	521	Cirrhosis and other chronic liver diseases	3	Rate	1990	72.3818	100.324	50.3569
1	Deaths	187	Somalia	1	Male	27	Age-standardized	522	Chronic hepatitis B including cirrhosis	3	Rate	1990	42.2121	63.5113	24.7363
1	Deaths	187	Somalia	2	Female	27	Age-standardized	522	Chronic hepatitis B including cirrhosis	3	Rate	1990	19.6265	29.3331	12.3655
1	Deaths	187	Somalia	3	Both	27	Age-standardized	522	Chronic hepatitis B including cirrhosis	3	Rate	1990	30.4608	42.582	19.1987
1	Deaths	187	Somalia	1	Male	27	Age-standardized	523	Chronic hepatitis C including cirrhosis	3	Rate	1990	22.216	33.577	13.1959
1	Deaths	187	Somalia	2	Female	27	Age-standardized	523	Chronic hepatitis C including cirrhosis	3	Rate	1990	12.8318	19.8811	7.89849
1	Deaths	187	Somalia	3	Both	27	Age-standardized	523	Chronic hepatitis C including cirrhosis	3	Rate	1990	17.3653	25.1093	11.4255
1	Deaths	176	Comoros	1	Male	27	Age-standardized	971	Nonalcoholic fatty liver disease including cirrhosis	3	Rate	1994	1.30154	2.1436	0.764277
1	Deaths	176	Comoros	2	Female	27	Age-standardized	971	Nonalcoholic fatty liver disease including cirrhosis	3	Rate	1994	2.03511	3.26806	1.16315
1	Deaths	176	Comoros	3	Both	27	Age-standardized	971	Nonalcoholic fatty liver disease including cirrhosis	3	Rate	1994	1.69417	2.62614	1.02591
1	Deaths	207	Ghana	1	Male	27	Age-standardized	521	Cirrhosis and other chronic liver diseases	3	Rate	1995	43.4052	55.9527	34.2191
1	Deaths	207	Ghana	2	Female	27	Age-standardized	521	Cirrhosis and other chronic liver diseases	3	Rate	1995	34.1158	47.4908	23.8038
1	Deaths	207	Ghana	3	Both	27	Age-standardized	521	Cirrhosis and other chronic liver diseases	3	Rate	1995	38.803	49.6383	30.3141
1	Deaths	207	Ghana	1	Male	27	Age-standardized	522	Chronic hepatitis B including cirrhosis	3	Rate	1995	18.574	24.5957	13.5298
1	Deaths	207	Ghana	2	Female	27	Age-standardized	522	Chronic hepatitis B including cirrhosis	3	Rate	1995	14.3689	20.1502	9.68291
1	Deaths	207	Ghana	3	Both	27	Age-standardized	522	Chronic hepatitis B including cirrhosis	3	Rate	1995	16.4762	21.9808	12.1938
1	Deaths	207	Ghana	1	Male	27	Age-standardized	523	Chronic hepatitis C including cirrhosis	3	Rate	1995	10.7864	15.5434	7.26757
1	Deaths	207	Ghana	2	Female	27	Age-standardized	523	Chronic hepatitis C including cirrhosis	3	Rate	1995	8.59666	12.86	5.45275
1	Deaths	207	Ghana	3	Both	27	Age-standardized	523	Chronic hepatitis C including cirrhosis	3	Rate	1995	9.70301	13.9438	6.60303
1	Deaths	207	Ghana	1	Male	27	Age-standardized	524	Cirrhosis due to alcohol	3	Rate	1995	10.0666	15.0664	6.20225
1	Deaths	207	Ghana	2	Female	27	Age-standardized	524	Cirrhosis due to alcohol	3	Rate	1995	3.71993	6.12268	2.20714
1	Deaths	207	Ghana	3	Both	27	Age-standardized	524	Cirrhosis due to alcohol	3	Rate	1995	6.80283	10.1666	4.20912
1	Deaths	207	Ghana	1	Male	27	Age-standardized	525	Cirrhosis due to other causes	3	Rate	1995	3.06188	4.29025	2.11836
1	Deaths	207	Ghana	2	Female	27	Age-standardized	525	Cirrhosis due to other causes	3	Rate	1995	5.71583	8.35587	3.73041
1	Deaths	207	Ghana	3	Both	27	Age-standardized	525	Cirrhosis due to other causes	3	Rate	1995	4.47401	6.27136	3.11256
1	Deaths	168	Angola	1	Male	27	Age-standardized	971	Nonalcoholic fatty liver disease including cirrhosis	3	Rate	1998	1.43463	2.34334	0.875846
1	Deaths	168	Angola	2	Female	27	Age-standardized	971	Nonalcoholic fatty liver disease including cirrhosis	3	Rate	1998	1.35982	2.34505	0.747875
1	Deaths	168	Angola	3	Both	27	Age-standardized	971	Nonalcoholic fatty liver disease including cirrhosis	3	Rate	1998	1.40122	2.24212	0.879762
1	Deaths	187	Somalia	1	Male	27	Age-standardized	971	Nonalcoholic fatty liver disease including cirrhosis	3	Rate	1991	1.93314	3.27575	1.00321
1	Deaths	187	Somalia	2	Female	27	Age-standardized	971	Nonalcoholic fatty liver disease including cirrhosis	3	Rate	1991	2.50501	4.20234	1.38685
1	Deaths	187	Somalia	3	Both	27	Age-standardized	971	Nonalcoholic fatty liver disease including cirrhosis	3	Rate	1991	2.25349	3.57728	1.31429
1	Deaths	176	Comoros	1	Male	27	Age-standardized	521	Cirrhosis and other chronic liver diseases	3	Rate	1992	53.5159	91.2703	39.1726
1	Deaths	176	Comoros	2	Female	27	Age-standardized	521	Cirrhosis and other chronic liver diseases	3	Rate	1992	37.1821	48.7339	26.9184
1	Deaths	176	Comoros	3	Both	27	Age-standardized	521	Cirrhosis and other chronic liver diseases	3	Rate	1992	45.1378	63.9393	34.5732
1	Deaths	176	Comoros	1	Male	27	Age-standardized	522	Chronic hepatitis B including cirrhosis	3	Rate	1992	21.8255	36.7635	15.1447
1	Deaths	176	Comoros	2	Female	27	Age-standardized	522	Chronic hepatitis B including cirrhosis	3	Rate	1992	14.1883	19.9238	9.95776
1	Deaths	176	Comoros	3	Both	27	Age-standardized	522	Chronic hepatitis B including cirrhosis	3	Rate	1992	17.8914	25.2419	13.0006
1	Deaths	176	Comoros	1	Male	27	Age-standardized	523	Chronic hepatitis C including cirrhosis	3	Rate	1992	16.4269	27.1175	10.6563
1	Deaths	176	Comoros	2	Female	27	Age-standardized	523	Chronic hepatitis C including cirrhosis	3	Rate	1992	10.995	15.773	7.11007
1	Deaths	176	Comoros	3	Both	27	Age-standardized	523	Chronic hepatitis C including cirrhosis	3	Rate	1992	13.6287	20.4665	8.97662
1	Deaths	176	Comoros	1	Male	27	Age-standardized	524	Cirrhosis due to alcohol	3	Rate	1992	10.4354	17.4414	6.24108
1	Deaths	176	Comoros	2	Female	27	Age-standardized	524	Cirrhosis due to alcohol	3	Rate	1992	3.85087	5.98448	2.203
1	Deaths	176	Comoros	3	Both	27	Age-standardized	524	Cirrhosis due to alcohol	3	Rate	1992	7.03257	10.8326	4.48473
1	Deaths	176	Comoros	1	Male	27	Age-standardized	525	Cirrhosis due to other causes	3	Rate	1992	3.54021	5.64187	2.20702
1	Deaths	176	Comoros	2	Female	27	Age-standardized	525	Cirrhosis due to other causes	3	Rate	1992	6.14877	8.97358	3.91769
1	Deaths	176	Comoros	3	Both	27	Age-standardized	525	Cirrhosis due to other causes	3	Rate	1992	4.9162	6.94132	3.39388
1	Deaths	207	Ghana	1	Male	27	Age-standardized	971	Nonalcoholic fatty liver disease including cirrhosis	3	Rate	1990	0.8446	1.37372	0.505334
1	Deaths	207	Ghana	2	Female	27	Age-standardized	971	Nonalcoholic fatty liver disease including cirrhosis	3	Rate	1990	1.63682	2.85496	0.91044
1	Deaths	207	Ghana	3	Both	27	Age-standardized	971	Nonalcoholic fatty liver disease including cirrhosis	3	Rate	1990	1.26847	2.11282	0.718064
1	Deaths	182	Malawi	1	Male	27	Age-standardized	521	Cirrhosis and other chronic liver diseases	3	Rate	1991	77.5278	104.267	61.1543
1	Deaths	182	Malawi	2	Female	27	Age-standardized	521	Cirrhosis and other chronic liver diseases	3	Rate	1991	44.3124	54.1655	34.2728
1	Deaths	182	Malawi	3	Both	27	Age-standardized	521	Cirrhosis and other chronic liver diseases	3	Rate	1991	60.1243	73.0653	50.4523
1	Deaths	182	Malawi	1	Male	27	Age-standardized	522	Chronic hepatitis B including cirrhosis	3	Rate	1991	31.2242	42.8235	22.244
1	Deaths	182	Malawi	2	Female	27	Age-standardized	522	Chronic hepatitis B including cirrhosis	3	Rate	1991	16.8501	21.788	11.9319
1	Deaths	182	Malawi	3	Both	27	Age-standardized	522	Chronic hepatitis B including cirrhosis	3	Rate	1991	23.6811	29.8201	18.2689
1	Deaths	182	Malawi	1	Male	27	Age-standardized	523	Chronic hepatitis C including cirrhosis	3	Rate	1991	22.9873	33.2214	15.9185
1	Deaths	182	Malawi	2	Female	27	Age-standardized	523	Chronic hepatitis C including cirrhosis	3	Rate	1991	12.7671	17.4859	9.10992
1	Deaths	182	Malawi	3	Both	27	Age-standardized	523	Chronic hepatitis C including cirrhosis	3	Rate	1991	17.6374	23.5704	13.1166
1	Deaths	204	Chad	1	Male	27	Age-standardized	971	Nonalcoholic fatty liver disease including cirrhosis	3	Rate	1990	1.01859	1.70582	0.56343
1	Deaths	204	Chad	2	Female	27	Age-standardized	971	Nonalcoholic fatty liver disease including cirrhosis	3	Rate	1990	1.29791	2.27155	0.658119
1	Deaths	204	Chad	3	Both	27	Age-standardized	971	Nonalcoholic fatty liver disease including cirrhosis	3	Rate	1990	1.16746	1.98738	0.64121
1	Deaths	202	Cameroon	1	Male	27	Age-standardized	521	Cirrhosis and other chronic liver diseases	3	Rate	1994	54.207	72.4095	35.6809
1	Deaths	202	Cameroon	2	Female	27	Age-standardized	521	Cirrhosis and other chronic liver diseases	3	Rate	1994	26.4334	36.6414	14.8805
1	Deaths	202	Cameroon	3	Both	27	Age-standardized	521	Cirrhosis and other chronic liver diseases	3	Rate	1994	40.0171	50.8773	28.596
1	Deaths	202	Cameroon	1	Male	27	Age-standardized	522	Chronic hepatitis B including cirrhosis	3	Rate	1994	22.572	31.4141	13.4504
1	Deaths	202	Cameroon	2	Female	27	Age-standardized	522	Chronic hepatitis B including cirrhosis	3	Rate	1994	10.7088	15.6126	5.84065
1	Deaths	202	Cameroon	3	Both	27	Age-standardized	522	Chronic hepatitis B including cirrhosis	3	Rate	1994	16.4968	22.1353	10.7966
1	Deaths	202	Cameroon	1	Male	27	Age-standardized	523	Chronic hepatitis C including cirrhosis	3	Rate	1994	13.6826	20.289	8.18821
1	Deaths	202	Cameroon	2	Female	27	Age-standardized	523	Chronic hepatitis C including cirrhosis	3	Rate	1994	6.70385	10.0949	3.62641
1	Deaths	202	Cameroon	3	Both	27	Age-standardized	523	Chronic hepatitis C including cirrhosis	3	Rate	1994	10.1101	14.1346	6.52774
1	Deaths	202	Cameroon	1	Male	27	Age-standardized	524	Cirrhosis due to alcohol	3	Rate	1994	12.304	19.1825	7.1542
1	Deaths	202	Cameroon	2	Female	27	Age-standardized	524	Cirrhosis due to alcohol	3	Rate	1994	2.78864	4.50267	1.34262
1	Deaths	202	Cameroon	3	Both	27	Age-standardized	524	Cirrhosis due to alcohol	3	Rate	1994	7.4327	11.3906	4.55476
1	Deaths	202	Cameroon	1	Male	27	Age-standardized	525	Cirrhosis due to other causes	3	Rate	1994	3.86856	5.97501	2.28444
1	Deaths	202	Cameroon	2	Female	27	Age-standardized	525	Cirrhosis due to other causes	3	Rate	1994	4.23082	6.34462	2.32338
1	Deaths	202	Cameroon	3	Both	27	Age-standardized	525	Cirrhosis due to other causes	3	Rate	1994	4.07407	5.83072	2.60388
1	Deaths	435	South Sudan	1	Male	27	Age-standardized	521	Cirrhosis and other chronic liver diseases	3	Rate	1991	64.866	108.683	43.3541
1	Deaths	435	South Sudan	2	Female	27	Age-standardized	521	Cirrhosis and other chronic liver diseases	3	Rate	1991	36.388	51.8929	24.7305
1	Deaths	435	South Sudan	3	Both	27	Age-standardized	521	Cirrhosis and other chronic liver diseases	3	Rate	1991	53.0699	78.6351	39.1256
1	Deaths	191	Zambia	1	Male	27	Age-standardized	521	Cirrhosis and other chronic liver diseases	3	Rate	1997	94.463	114.797	77.7399
1	Deaths	191	Zambia	2	Female	27	Age-standardized	521	Cirrhosis and other chronic liver diseases	3	Rate	1997	48.0169	58.9618	37.1722
1	Deaths	191	Zambia	3	Both	27	Age-standardized	521	Cirrhosis and other chronic liver diseases	3	Rate	1997	71.6499	83.1113	59.3354
1	Deaths	191	Zambia	1	Male	27	Age-standardized	522	Chronic hepatitis B including cirrhosis	3	Rate	1997	37.4707	48.2966	28.3694
1	Deaths	191	Zambia	2	Female	27	Age-standardized	522	Chronic hepatitis B including cirrhosis	3	Rate	1997	17.9993	23.4737	13.0008
1	Deaths	191	Zambia	3	Both	27	Age-standardized	522	Chronic hepatitis B including cirrhosis	3	Rate	1997	27.9165	35.0669	20.9944
1	Deaths	191	Zambia	1	Male	27	Age-standardized	523	Chronic hepatitis C including cirrhosis	3	Rate	1997	27.8492	36.7067	19.6605
1	Deaths	191	Zambia	2	Female	27	Age-standardized	523	Chronic hepatitis C including cirrhosis	3	Rate	1997	13.9175	19.4156	9.4488
1	Deaths	191	Zambia	3	Both	27	Age-standardized	523	Chronic hepatitis C including cirrhosis	3	Rate	1997	20.9929	27.6786	15.4469
1	Deaths	191	Zambia	1	Male	27	Age-standardized	524	Cirrhosis due to alcohol	3	Rate	1997	20.7785	28.9733	13.8688
1	Deaths	191	Zambia	2	Female	27	Age-standardized	524	Cirrhosis due to alcohol	3	Rate	1997	5.65481	8.0973	3.57314
1	Deaths	191	Zambia	3	Both	27	Age-standardized	524	Cirrhosis due to alcohol	3	Rate	1997	13.422	18.6409	8.97933
1	Deaths	191	Zambia	1	Male	27	Age-standardized	525	Cirrhosis due to other causes	3	Rate	1997	6.21138	8.69075	4.41099
1	Deaths	191	Zambia	2	Female	27	Age-standardized	525	Cirrhosis due to other causes	3	Rate	1997	7.9712	11.3538	5.35472
1	Deaths	191	Zambia	3	Both	27	Age-standardized	525	Cirrhosis due to other causes	3	Rate	1997	7.02193	9.60785	4.98337
1	Deaths	435	South Sudan	1	Male	27	Age-standardized	971	Nonalcoholic fatty liver disease including cirrhosis	3	Rate	1995	1.53363	2.54744	0.885162
1	Deaths	435	South Sudan	2	Female	27	Age-standardized	971	Nonalcoholic fatty liver disease including cirrhosis	3	Rate	1995	1.91482	3.2866	1.02687
1	Deaths	435	South Sudan	3	Both	27	Age-standardized	971	Nonalcoholic fatty liver disease including cirrhosis	3	Rate	1995	1.70541	2.70501	1.02006
1	Deaths	176	Comoros	1	Male	27	Age-standardized	521	Cirrhosis and other chronic liver diseases	3	Rate	1990	53.5617	90.4513	38.8136
1	Deaths	176	Comoros	2	Female	27	Age-standardized	521	Cirrhosis and other chronic liver diseases	3	Rate	1990	37.1497	49.9211	26.5336
1	Deaths	176	Comoros	3	Both	27	Age-standardized	521	Cirrhosis and other chronic liver diseases	3	Rate	1990	45.2208	64.484	34.3847
1	Deaths	176	Comoros	1	Male	27	Age-standardized	522	Chronic hepatitis B including cirrhosis	3	Rate	1990	21.8214	36.6607	14.9347
1	Deaths	176	Comoros	2	Female	27	Age-standardized	522	Chronic hepatitis B including cirrhosis	3	Rate	1990	14.2301	19.8508	9.87398
1	Deaths	176	Comoros	3	Both	27	Age-standardized	522	Chronic hepatitis B including cirrhosis	3	Rate	1990	17.9417	25.8496	12.9911
1	Deaths	176	Comoros	1	Male	27	Age-standardized	523	Chronic hepatitis C including cirrhosis	3	Rate	1990	16.3994	27.2332	10.5248
1	Deaths	176	Comoros	2	Female	27	Age-standardized	523	Chronic hepatitis C including cirrhosis	3	Rate	1990	11.0001	15.6796	7.01385
1	Deaths	176	Comoros	3	Both	27	Age-standardized	523	Chronic hepatitis C including cirrhosis	3	Rate	1990	13.6395	20.12	9.03028
1	Deaths	176	Comoros	1	Male	27	Age-standardized	524	Cirrhosis due to alcohol	3	Rate	1990	10.5591	17.8165	6.25127
1	Deaths	176	Comoros	2	Female	27	Age-standardized	524	Cirrhosis due to alcohol	3	Rate	1990	3.86153	5.97928	2.19296
1	Deaths	176	Comoros	3	Both	27	Age-standardized	524	Cirrhosis due to alcohol	3	Rate	1990	7.12142	11.0953	4.41982
1	Deaths	176	Comoros	1	Male	27	Age-standardized	525	Cirrhosis due to other causes	3	Rate	1990	3.51619	5.74094	2.125
1	Deaths	176	Comoros	2	Female	27	Age-standardized	525	Cirrhosis due to other causes	3	Rate	1990	6.09517	9.04816	3.96822
1	Deaths	176	Comoros	3	Both	27	Age-standardized	525	Cirrhosis due to other causes	3	Rate	1990	4.87846	6.92924	3.21783
1	Deaths	170	Congo	1	Male	27	Age-standardized	521	Cirrhosis and other chronic liver diseases	3	Rate	1991	97.7286	120.868	74.1139
1	Deaths	170	Congo	2	Female	27	Age-standardized	521	Cirrhosis and other chronic liver diseases	3	Rate	1991	31.5924	42.4807	19.8615
1	Deaths	170	Congo	3	Both	27	Age-standardized	521	Cirrhosis and other chronic liver diseases	3	Rate	1991	61.3623	75.462	48.465
1	Deaths	168	Angola	1	Male	27	Age-standardized	521	Cirrhosis and other chronic liver diseases	3	Rate	1991	99.6536	132.209	72.6597
1	Deaths	168	Angola	2	Female	27	Age-standardized	521	Cirrhosis and other chronic liver diseases	3	Rate	1991	40.8101	61.2109	26.4296
1	Deaths	168	Angola	3	Both	27	Age-standardized	521	Cirrhosis and other chronic liver diseases	3	Rate	1991	70.1613	91.6818	54.6197
1	Deaths	168	Angola	1	Male	27	Age-standardized	522	Chronic hepatitis B including cirrhosis	3	Rate	1991	35.4863	50.0131	23.1307
1	Deaths	168	Angola	2	Female	27	Age-standardized	522	Chronic hepatitis B including cirrhosis	3	Rate	1991	13.7296	21.9516	8.54807
1	Deaths	168	Angola	3	Both	27	Age-standardized	522	Chronic hepatitis B including cirrhosis	3	Rate	1991	24.5727	33.7534	17.0416
1	Deaths	168	Angola	1	Male	27	Age-standardized	523	Chronic hepatitis C including cirrhosis	3	Rate	1991	33.4726	47.2477	21.9233
1	Deaths	168	Angola	2	Female	27	Age-standardized	523	Chronic hepatitis C including cirrhosis	3	Rate	1991	14.0849	21.9343	9.08813
1	Deaths	168	Angola	3	Both	27	Age-standardized	523	Chronic hepatitis C including cirrhosis	3	Rate	1991	23.7475	32.7846	16.2267
1	Deaths	168	Angola	1	Male	27	Age-standardized	524	Cirrhosis due to alcohol	3	Rate	1991	22.4481	33.1396	13.884
1	Deaths	168	Angola	2	Female	27	Age-standardized	524	Cirrhosis due to alcohol	3	Rate	1991	4.74339	7.92057	2.68885
1	Deaths	168	Angola	3	Both	27	Age-standardized	524	Cirrhosis due to alcohol	3	Rate	1991	13.5634	20.0355	8.60695
1	Deaths	168	Angola	1	Male	27	Age-standardized	525	Cirrhosis due to other causes	3	Rate	1991	6.71559	10.0999	4.40902
1	Deaths	168	Angola	2	Female	27	Age-standardized	525	Cirrhosis due to other causes	3	Rate	1991	6.79734	10.423	4.3377
1	Deaths	168	Angola	3	Both	27	Age-standardized	525	Cirrhosis due to other causes	3	Rate	1991	6.78	9.51153	4.79911
1	Deaths	175	Burundi	1	Male	27	Age-standardized	525	Cirrhosis due to other causes	3	Rate	1994	5.88377	8.79649	3.73771
1	Deaths	175	Burundi	2	Female	27	Age-standardized	525	Cirrhosis due to other causes	3	Rate	1994	7.23978	10.6079	4.53721
1	Deaths	175	Burundi	3	Both	27	Age-standardized	525	Cirrhosis due to other causes	3	Rate	1994	6.66492	9.65998	4.53582
1	Deaths	180	Kenya	1	Male	27	Age-standardized	524	Cirrhosis due to alcohol	3	Rate	1998	12.5416	23.9665	7.97893
1	Deaths	180	Kenya	2	Female	27	Age-standardized	524	Cirrhosis due to alcohol	3	Rate	1998	4.6102	8.54633	2.28697
1	Deaths	180	Kenya	3	Both	27	Age-standardized	524	Cirrhosis due to alcohol	3	Rate	1998	8.35411	14.1334	5.23049
1	Deaths	180	Kenya	1	Male	27	Age-standardized	525	Cirrhosis due to other causes	3	Rate	1998	4.69712	8.48855	2.79003
1	Deaths	180	Kenya	2	Female	27	Age-standardized	525	Cirrhosis due to other causes	3	Rate	1998	6.56365	12.337	3.16241
1	Deaths	180	Kenya	3	Both	27	Age-standardized	525	Cirrhosis due to other causes	3	Rate	1998	5.71539	9.76762	3.19042
1	Deaths	180	Kenya	1	Male	27	Age-standardized	971	Nonalcoholic fatty liver disease including cirrhosis	3	Rate	1992	1.4814	3.22038	0.799737
1	Deaths	180	Kenya	2	Female	27	Age-standardized	971	Nonalcoholic fatty liver disease including cirrhosis	3	Rate	1992	2.35697	4.87224	1.03091
1	Deaths	180	Kenya	3	Both	27	Age-standardized	971	Nonalcoholic fatty liver disease including cirrhosis	3	Rate	1992	1.9349	3.53294	0.99601
1	Deaths	191	Zambia	1	Male	27	Age-standardized	971	Nonalcoholic fatty liver disease including cirrhosis	3	Rate	1995	2.08558	3.15841	1.327
1	Deaths	191	Zambia	2	Female	27	Age-standardized	971	Nonalcoholic fatty liver disease including cirrhosis	3	Rate	1995	2.4914	3.80491	1.56932
1	Deaths	191	Zambia	3	Both	27	Age-standardized	971	Nonalcoholic fatty liver disease including cirrhosis	3	Rate	1995	2.26969	3.38445	1.47013
1	Deaths	171	Democratic Republic of the Congo	1	Male	27	Age-standardized	521	Cirrhosis and other chronic liver diseases	3	Rate	1997	75.6843	97.2492	53.008
1	Deaths	171	Democratic Republic of the Congo	2	Female	27	Age-standardized	521	Cirrhosis and other chronic liver diseases	3	Rate	1997	19.4095	27.6936	13.5991
1	Deaths	171	Democratic Republic of the Congo	3	Both	27	Age-standardized	521	Cirrhosis and other chronic liver diseases	3	Rate	1997	44.6207	56.7351	34.0716
1	Deaths	171	Democratic Republic of the Congo	1	Male	27	Age-standardized	522	Chronic hepatitis B including cirrhosis	3	Rate	1997	26.1794	37.0746	16.9362
1	Deaths	171	Democratic Republic of the Congo	2	Female	27	Age-standardized	522	Chronic hepatitis B including cirrhosis	3	Rate	1997	6.2553	9.21511	4.14288
1	Deaths	171	Democratic Republic of the Congo	3	Both	27	Age-standardized	522	Chronic hepatitis B including cirrhosis	3	Rate	1997	15.1991	21.2444	10.5889
1	Deaths	171	Democratic Republic of the Congo	1	Male	27	Age-standardized	523	Chronic hepatitis C including cirrhosis	3	Rate	1997	25.8835	36.6389	17.1792
1	Deaths	171	Democratic Republic of the Congo	2	Female	27	Age-standardized	523	Chronic hepatitis C including cirrhosis	3	Rate	1997	6.74681	9.96762	4.3903
1	Deaths	171	Democratic Republic of the Congo	3	Both	27	Age-standardized	523	Chronic hepatitis C including cirrhosis	3	Rate	1997	15.3428	20.9691	10.8214
1	Deaths	171	Democratic Republic of the Congo	1	Male	27	Age-standardized	524	Cirrhosis due to alcohol	3	Rate	1997	17.4457	25.9189	10.3404
1	Deaths	171	Democratic Republic of the Congo	2	Female	27	Age-standardized	524	Cirrhosis due to alcohol	3	Rate	1997	2.20305	3.42059	1.27541
1	Deaths	171	Democratic Republic of the Congo	3	Both	27	Age-standardized	524	Cirrhosis due to alcohol	3	Rate	1997	8.97336	12.8979	5.53061
1	Deaths	171	Democratic Republic of the Congo	1	Male	27	Age-standardized	525	Cirrhosis due to other causes	3	Rate	1997	4.82772	7.10688	2.93467
1	Deaths	171	Democratic Republic of the Congo	2	Female	27	Age-standardized	525	Cirrhosis due to other causes	3	Rate	1997	3.41841	5.36548	2.25025
1	Deaths	171	Democratic Republic of the Congo	3	Both	27	Age-standardized	525	Cirrhosis due to other causes	3	Rate	1997	4.06898	5.88553	2.84159
1	Deaths	190	Uganda	1	Male	27	Age-standardized	521	Cirrhosis and other chronic liver diseases	3	Rate	1990	63.1442	84.4891	45.8457
1	Deaths	190	Uganda	2	Female	27	Age-standardized	521	Cirrhosis and other chronic liver diseases	3	Rate	1990	27.0225	37.9475	18.6747
1	Deaths	190	Uganda	3	Both	27	Age-standardized	521	Cirrhosis and other chronic liver diseases	3	Rate	1990	44.6914	57.0522	34.6036
1	Deaths	190	Uganda	1	Male	27	Age-standardized	522	Chronic hepatitis B including cirrhosis	3	Rate	1990	24.7184	33.5629	16.8665
1	Deaths	190	Uganda	2	Female	27	Age-standardized	522	Chronic hepatitis B including cirrhosis	3	Rate	1990	10.1931	15.1089	6.64485
1	Deaths	190	Uganda	3	Both	27	Age-standardized	522	Chronic hepatitis B including cirrhosis	3	Rate	1990	17.282	22.7902	12.4733
1	Deaths	190	Uganda	1	Male	27	Age-standardized	523	Chronic hepatitis C including cirrhosis	3	Rate	1990	18.4643	26.1476	12.6345
1	Deaths	190	Uganda	2	Female	27	Age-standardized	523	Chronic hepatitis C including cirrhosis	3	Rate	1990	7.8021	11.6786	5.06189
1	Deaths	190	Uganda	3	Both	27	Age-standardized	523	Chronic hepatitis C including cirrhosis	3	Rate	1990	13.0074	18.0661	9.23728
1	Deaths	190	Uganda	1	Male	27	Age-standardized	524	Cirrhosis due to alcohol	3	Rate	1990	14.8884	22.2937	9.04293
1	Deaths	190	Uganda	2	Female	27	Age-standardized	524	Cirrhosis due to alcohol	3	Rate	1990	3.50214	5.62888	1.94348
1	Deaths	190	Uganda	3	Both	27	Age-standardized	524	Cirrhosis due to alcohol	3	Rate	1990	9.04451	13.333	5.54539
1	Deaths	190	Uganda	1	Male	27	Age-standardized	525	Cirrhosis due to other causes	3	Rate	1990	3.9385	5.87453	2.50388
1	Deaths	190	Uganda	2	Female	27	Age-standardized	525	Cirrhosis due to other causes	3	Rate	1990	4.37837	6.4035	2.79434
1	Deaths	190	Uganda	3	Both	27	Age-standardized	525	Cirrhosis due to other causes	3	Rate	1990	4.20496	6.056	2.82522
1	Deaths	172	Equatorial Guinea	1	Male	27	Age-standardized	521	Cirrhosis and other chronic liver diseases	3	Rate	1994	89.2055	123.927	54.6015
1	Deaths	172	Equatorial Guinea	2	Female	27	Age-standardized	521	Cirrhosis and other chronic liver diseases	3	Rate	1994	23.2519	36.6759	13.7496
1	Deaths	172	Equatorial Guinea	3	Both	27	Age-standardized	521	Cirrhosis and other chronic liver diseases	3	Rate	1994	52.1359	69.6567	34.6268
1	Deaths	172	Equatorial Guinea	1	Male	27	Age-standardized	522	Chronic hepatitis B including cirrhosis	3	Rate	1994	30.7366	45.6072	17.1643
1	Deaths	172	Equatorial Guinea	2	Female	27	Age-standardized	522	Chronic hepatitis B including cirrhosis	3	Rate	1994	7.46926	12.298	4.20362
1	Deaths	172	Equatorial Guinea	3	Both	27	Age-standardized	522	Chronic hepatitis B including cirrhosis	3	Rate	1994	17.636	25.2405	10.7399
1	Deaths	172	Equatorial Guinea	1	Male	27	Age-standardized	523	Chronic hepatitis C including cirrhosis	3	Rate	1994	30.7755	45.3089	16.9058
1	Deaths	172	Equatorial Guinea	2	Female	27	Age-standardized	523	Chronic hepatitis C including cirrhosis	3	Rate	1994	8.23922	13.3554	4.74714
1	Deaths	172	Equatorial Guinea	3	Both	27	Age-standardized	523	Chronic hepatitis C including cirrhosis	3	Rate	1994	18.089	25.2436	11.0561
1	Deaths	172	Equatorial Guinea	1	Male	27	Age-standardized	524	Cirrhosis due to alcohol	3	Rate	1994	20.7341	31.1765	11.2208
1	Deaths	172	Equatorial Guinea	2	Female	27	Age-standardized	524	Cirrhosis due to alcohol	3	Rate	1994	2.7103	4.56508	1.30216
1	Deaths	172	Equatorial Guinea	3	Both	27	Age-standardized	524	Cirrhosis due to alcohol	3	Rate	1994	10.603	15.7531	5.96638
1	Deaths	172	Equatorial Guinea	1	Male	27	Age-standardized	525	Cirrhosis due to other causes	3	Rate	1994	5.48969	8.26877	2.79481
1	Deaths	172	Equatorial Guinea	2	Female	27	Age-standardized	525	Cirrhosis due to other causes	3	Rate	1994	3.94801	6.62575	2.16854
1	Deaths	172	Equatorial Guinea	3	Both	27	Age-standardized	525	Cirrhosis due to other causes	3	Rate	1994	4.66335	6.78913	2.79143
1	Deaths	176	Comoros	1	Male	27	Age-standardized	971	Nonalcoholic fatty liver disease including cirrhosis	3	Rate	1990	1.26559	2.11386	0.721051
1	Deaths	176	Comoros	2	Female	27	Age-standardized	971	Nonalcoholic fatty liver disease including cirrhosis	3	Rate	1990	1.96291	3.06288	1.17591
1	Deaths	176	Comoros	3	Both	27	Age-standardized	971	Nonalcoholic fatty liver disease including cirrhosis	3	Rate	1990	1.63971	2.52554	0.998334
1	Deaths	206	Gambia	1	Male	27	Age-standardized	521	Cirrhosis and other chronic liver diseases	3	Rate	1992	47.0463	66.2616	30.9387
1	Deaths	206	Gambia	2	Female	27	Age-standardized	521	Cirrhosis and other chronic liver diseases	3	Rate	1992	21.7775	32.0337	11.9519
1	Deaths	206	Gambia	3	Both	27	Age-standardized	521	Cirrhosis and other chronic liver diseases	3	Rate	1992	35.2679	45.7571	25.5632
1	Deaths	206	Gambia	1	Male	27	Age-standardized	522	Chronic hepatitis B including cirrhosis	3	Rate	1992	19.741	28.0621	12.7711
1	Deaths	206	Gambia	2	Female	27	Age-standardized	522	Chronic hepatitis B including cirrhosis	3	Rate	1992	9.05153	13.5148	4.76597
1	Deaths	206	Gambia	3	Both	27	Age-standardized	522	Chronic hepatitis B including cirrhosis	3	Rate	1992	14.722	19.7773	10.3362
1	Deaths	206	Gambia	1	Male	27	Age-standardized	523	Chronic hepatitis C including cirrhosis	3	Rate	1992	12.2132	18.6626	7.19108
1	Deaths	206	Gambia	2	Female	27	Age-standardized	523	Chronic hepatitis C including cirrhosis	3	Rate	1992	5.70108	8.98183	3.0305
1	Deaths	206	Gambia	3	Both	27	Age-standardized	523	Chronic hepatitis C including cirrhosis	3	Rate	1992	9.16237	13.455	5.90946
1	Deaths	206	Gambia	1	Male	27	Age-standardized	524	Cirrhosis due to alcohol	3	Rate	1992	10.5039	16.2255	5.94867
1	Deaths	206	Gambia	2	Female	27	Age-standardized	524	Cirrhosis due to alcohol	3	Rate	1992	2.29713	3.8323	1.13963
1	Deaths	206	Gambia	3	Both	27	Age-standardized	524	Cirrhosis due to alcohol	3	Rate	1992	6.66934	10.4413	3.8476
1	Deaths	206	Gambia	1	Male	27	Age-standardized	525	Cirrhosis due to other causes	3	Rate	1992	3.58648	5.4946	2.1525
1	Deaths	206	Gambia	2	Female	27	Age-standardized	525	Cirrhosis due to other causes	3	Rate	1992	3.64524	5.69584	1.82815
1	Deaths	206	Gambia	3	Both	27	Age-standardized	525	Cirrhosis due to other causes	3	Rate	1992	3.65361	5.2892	2.49816
1	Deaths	196	South Africa	1	Male	27	Age-standardized	521	Cirrhosis and other chronic liver diseases	3	Rate	1992	27.0973	35.9598	22.6017
1	Deaths	196	South Africa	2	Female	27	Age-standardized	521	Cirrhosis and other chronic liver diseases	3	Rate	1992	12.5255	15.9447	9.92157
1	Deaths	196	South Africa	3	Both	27	Age-standardized	521	Cirrhosis and other chronic liver diseases	3	Rate	1992	18.9101	23.7692	15.9114
1	Deaths	196	South Africa	1	Male	27	Age-standardized	522	Chronic hepatitis B including cirrhosis	3	Rate	1992	8.35998	11.3659	6.68546
1	Deaths	196	South Africa	2	Female	27	Age-standardized	522	Chronic hepatitis B including cirrhosis	3	Rate	1992	3.6121	4.74294	2.73711
1	Deaths	196	South Africa	3	Both	27	Age-standardized	522	Chronic hepatitis B including cirrhosis	3	Rate	1992	5.70825	7.40946	4.60081
1	Deaths	196	South Africa	1	Male	27	Age-standardized	523	Chronic hepatitis C including cirrhosis	3	Rate	1992	8.57862	11.5098	6.95747
1	Deaths	196	South Africa	2	Female	27	Age-standardized	523	Chronic hepatitis C including cirrhosis	3	Rate	1992	3.84087	5.04373	2.96344
1	Deaths	196	South Africa	3	Both	27	Age-standardized	523	Chronic hepatitis C including cirrhosis	3	Rate	1992	5.93048	7.66975	4.84779
1	Deaths	196	South Africa	1	Male	27	Age-standardized	524	Cirrhosis due to alcohol	3	Rate	1992	6.30266	8.84949	4.83306
1	Deaths	196	South Africa	2	Female	27	Age-standardized	524	Cirrhosis due to alcohol	3	Rate	1992	1.59428	2.20916	1.13628
1	Deaths	196	South Africa	3	Both	27	Age-standardized	524	Cirrhosis due to alcohol	3	Rate	1992	3.63143	4.94313	2.80626
1	Deaths	196	South Africa	1	Male	27	Age-standardized	525	Cirrhosis due to other causes	3	Rate	1992	2.09739	2.90918	1.54588
1	Deaths	196	South Africa	2	Female	27	Age-standardized	525	Cirrhosis due to other causes	3	Rate	1992	2.65313	3.55819	1.92326
1	Deaths	196	South Africa	3	Both	27	Age-standardized	525	Cirrhosis due to other causes	3	Rate	1992	2.4152	3.18771	1.84998
1	Deaths	196	South Africa	1	Male	27	Age-standardized	521	Cirrhosis and other chronic liver diseases	3	Rate	1994	27.663	35.8595	23.6564
1	Deaths	196	South Africa	2	Female	27	Age-standardized	521	Cirrhosis and other chronic liver diseases	3	Rate	1994	11.9627	14.9041	9.47874
1	Deaths	196	South Africa	3	Both	27	Age-standardized	521	Cirrhosis and other chronic liver diseases	3	Rate	1994	18.7897	23.5174	15.9223
1	Deaths	196	South Africa	1	Male	27	Age-standardized	522	Chronic hepatitis B including cirrhosis	3	Rate	1994	8.45885	11.431	6.96269
1	Deaths	196	South Africa	2	Female	27	Age-standardized	522	Chronic hepatitis B including cirrhosis	3	Rate	1994	3.44032	4.41788	2.61058
1	Deaths	196	South Africa	3	Both	27	Age-standardized	522	Chronic hepatitis B including cirrhosis	3	Rate	1994	5.6372	7.31191	4.6038
1	Deaths	196	South Africa	1	Male	27	Age-standardized	523	Chronic hepatitis C including cirrhosis	3	Rate	1994	8.73367	11.4172	7.1771
1	Deaths	196	South Africa	2	Female	27	Age-standardized	523	Chronic hepatitis C including cirrhosis	3	Rate	1994	3.65402	4.70005	2.79577
1	Deaths	196	South Africa	3	Both	27	Age-standardized	523	Chronic hepatitis C including cirrhosis	3	Rate	1994	5.87516	7.42226	4.8071
1	Deaths	196	South Africa	1	Male	27	Age-standardized	524	Cirrhosis due to alcohol	3	Rate	1994	6.48418	8.88861	5.04653
1	Deaths	196	South Africa	2	Female	27	Age-standardized	524	Cirrhosis due to alcohol	3	Rate	1994	1.5619	2.08886	1.12766
1	Deaths	196	South Africa	3	Both	27	Age-standardized	524	Cirrhosis due to alcohol	3	Rate	1994	3.6746	4.89857	2.87885
1	Deaths	196	South Africa	1	Male	27	Age-standardized	525	Cirrhosis due to other causes	3	Rate	1994	2.11381	2.88481	1.58724
1	Deaths	196	South Africa	2	Female	27	Age-standardized	525	Cirrhosis due to other causes	3	Rate	1994	2.48642	3.31695	1.83183
1	Deaths	196	South Africa	3	Both	27	Age-standardized	525	Cirrhosis due to other causes	3	Rate	1994	2.33615	3.10077	1.77081
1	Deaths	208	Guinea	1	Male	27	Age-standardized	521	Cirrhosis and other chronic liver diseases	3	Rate	1995	51.0741	75.3786	35.8097
1	Deaths	208	Guinea	2	Female	27	Age-standardized	521	Cirrhosis and other chronic liver diseases	3	Rate	1995	36.2562	48.9288	25.4671
1	Deaths	208	Guinea	3	Both	27	Age-standardized	521	Cirrhosis and other chronic liver diseases	3	Rate	1995	43.4334	58.6242	32.9855
1	Deaths	208	Guinea	1	Male	27	Age-standardized	522	Chronic hepatitis B including cirrhosis	3	Rate	1995	22.3332	34.0239	14.9136
1	Deaths	208	Guinea	2	Female	27	Age-standardized	522	Chronic hepatitis B including cirrhosis	3	Rate	1995	15.4694	21.3621	10.7722
1	Deaths	208	Guinea	3	Both	27	Age-standardized	522	Chronic hepatitis B including cirrhosis	3	Rate	1995	18.788	26.3026	13.7556
1	Deaths	194	Lesotho	1	Male	27	Age-standardized	521	Cirrhosis and other chronic liver diseases	3	Rate	1990	50.7958	87.1854	30.8671
1	Deaths	194	Lesotho	2	Female	27	Age-standardized	521	Cirrhosis and other chronic liver diseases	3	Rate	1990	22.6967	47.1602	10.2208
1	Deaths	194	Lesotho	3	Both	27	Age-standardized	521	Cirrhosis and other chronic liver diseases	3	Rate	1990	33.0108	59.3998	19.3292
1	Deaths	194	Lesotho	1	Male	27	Age-standardized	522	Chronic hepatitis B including cirrhosis	3	Rate	1994	18.1204	31.0467	10.1482
1	Deaths	194	Lesotho	2	Female	27	Age-standardized	522	Chronic hepatitis B including cirrhosis	3	Rate	1994	6.64048	13.6827	2.58291
1	Deaths	194	Lesotho	3	Both	27	Age-standardized	522	Chronic hepatitis B including cirrhosis	3	Rate	1994	10.8476	19.4998	6.12043
1	Deaths	194	Lesotho	1	Male	27	Age-standardized	523	Chronic hepatitis C including cirrhosis	3	Rate	1994	16.187	27.6096	9.39078
1	Deaths	194	Lesotho	2	Female	27	Age-standardized	523	Chronic hepatitis C including cirrhosis	3	Rate	1994	6.52595	14.0626	2.63127
1	Deaths	194	Lesotho	3	Both	27	Age-standardized	523	Chronic hepatitis C including cirrhosis	3	Rate	1994	10.0883	18.9211	5.62685
1	Deaths	194	Lesotho	1	Male	27	Age-standardized	524	Cirrhosis due to alcohol	3	Rate	1994	12.928	23.6733	6.94539
1	Deaths	194	Lesotho	2	Female	27	Age-standardized	524	Cirrhosis due to alcohol	3	Rate	1994	2.685	6.0315	1.00474
1	Deaths	194	Lesotho	3	Both	27	Age-standardized	524	Cirrhosis due to alcohol	3	Rate	1994	6.38236	11.9933	3.54114
1	Deaths	206	Gambia	1	Male	27	Age-standardized	521	Cirrhosis and other chronic liver diseases	3	Rate	1990	47.6951	68.4779	31.3551
1	Deaths	206	Gambia	2	Female	27	Age-standardized	521	Cirrhosis and other chronic liver diseases	3	Rate	1990	21.9742	32.9008	12.7441
1	Deaths	206	Gambia	3	Both	27	Age-standardized	521	Cirrhosis and other chronic liver diseases	3	Rate	1990	35.7637	46.6781	25.865
1	Deaths	206	Gambia	1	Male	27	Age-standardized	522	Chronic hepatitis B including cirrhosis	3	Rate	1990	20.0722	29.5595	12.8331
1	Deaths	206	Gambia	2	Female	27	Age-standardized	522	Chronic hepatitis B including cirrhosis	3	Rate	1990	9.14645	13.9912	5.12439
1	Deaths	206	Gambia	3	Both	27	Age-standardized	522	Chronic hepatitis B including cirrhosis	3	Rate	1990	14.9651	20.6553	10.4481
1	Deaths	206	Gambia	1	Male	27	Age-standardized	523	Chronic hepatitis C including cirrhosis	3	Rate	1990	12.3532	18.8646	7.45042
1	Deaths	206	Gambia	2	Female	27	Age-standardized	523	Chronic hepatitis C including cirrhosis	3	Rate	1990	5.74254	9.00946	3.29966
1	Deaths	206	Gambia	3	Both	27	Age-standardized	523	Chronic hepatitis C including cirrhosis	3	Rate	1990	9.27101	13.5298	6.01301
1	Deaths	206	Gambia	1	Male	27	Age-standardized	524	Cirrhosis due to alcohol	3	Rate	1990	10.6517	17.0451	6.10556
1	Deaths	206	Gambia	2	Female	27	Age-standardized	524	Cirrhosis due to alcohol	3	Rate	1990	2.32289	3.78654	1.18775
1	Deaths	206	Gambia	3	Both	27	Age-standardized	524	Cirrhosis due to alcohol	3	Rate	1990	6.77083	10.7627	3.97924
1	Deaths	206	Gambia	1	Male	27	Age-standardized	525	Cirrhosis due to other causes	3	Rate	1990	3.62534	5.54658	2.14388
1	Deaths	206	Gambia	2	Female	27	Age-standardized	525	Cirrhosis due to other causes	3	Rate	1990	3.6874	5.78355	1.99141
1	Deaths	206	Gambia	3	Both	27	Age-standardized	525	Cirrhosis due to other causes	3	Rate	1990	3.70257	5.35697	2.55117
1	Deaths	203	Cabo Verde	1	Male	27	Age-standardized	521	Cirrhosis and other chronic liver diseases	3	Rate	1991	38.3485	56.813	27.745
1	Deaths	203	Cabo Verde	2	Female	27	Age-standardized	521	Cirrhosis and other chronic liver diseases	3	Rate	1991	21.8593	32.2084	14.664
1	Deaths	203	Cabo Verde	3	Both	27	Age-standardized	521	Cirrhosis and other chronic liver diseases	3	Rate	1991	28.6681	41.9623	21.6179
1	Deaths	203	Cabo Verde	1	Male	27	Age-standardized	522	Chronic hepatitis B including cirrhosis	3	Rate	1991	16.5838	25.354	11.1503
1	Deaths	203	Cabo Verde	2	Female	27	Age-standardized	522	Chronic hepatitis B including cirrhosis	3	Rate	1991	9.20213	13.9132	5.80883
1	Deaths	203	Cabo Verde	3	Both	27	Age-standardized	522	Chronic hepatitis B including cirrhosis	3	Rate	1991	12.2607	18.1992	8.61946
1	Deaths	203	Cabo Verde	1	Male	27	Age-standardized	523	Chronic hepatitis C including cirrhosis	3	Rate	1991	9.86249	16.5958	6.26792
1	Deaths	203	Cabo Verde	2	Female	27	Age-standardized	523	Chronic hepatitis C including cirrhosis	3	Rate	1991	5.57513	9.01753	3.33951
1	Deaths	203	Cabo Verde	3	Both	27	Age-standardized	523	Chronic hepatitis C including cirrhosis	3	Rate	1991	7.34212	11.7853	4.77569
1	Deaths	203	Cabo Verde	1	Male	27	Age-standardized	524	Cirrhosis due to alcohol	3	Rate	1991	8.40207	13.8281	4.95107
1	Deaths	203	Cabo Verde	2	Female	27	Age-standardized	524	Cirrhosis due to alcohol	3	Rate	1991	2.25525	3.80196	1.22471
1	Deaths	203	Cabo Verde	3	Both	27	Age-standardized	524	Cirrhosis due to alcohol	3	Rate	1991	4.80384	7.83709	2.9758
1	Deaths	203	Cabo Verde	1	Male	27	Age-standardized	525	Cirrhosis due to other causes	3	Rate	1991	2.6981	4.34052	1.80793
1	Deaths	203	Cabo Verde	2	Female	27	Age-standardized	525	Cirrhosis due to other causes	3	Rate	1991	3.70253	5.96154	2.33655
1	Deaths	203	Cabo Verde	3	Both	27	Age-standardized	525	Cirrhosis due to other causes	3	Rate	1991	3.27398	5.13016	2.25506
1	Deaths	193	Botswana	1	Male	27	Age-standardized	971	Nonalcoholic fatty liver disease including cirrhosis	3	Rate	1990	1.41193	2.61006	0.790793
1	Deaths	193	Botswana	2	Female	27	Age-standardized	971	Nonalcoholic fatty liver disease including cirrhosis	3	Rate	1990	1.13416	2.23984	0.5293
1	Deaths	193	Botswana	3	Both	27	Age-standardized	971	Nonalcoholic fatty liver disease including cirrhosis	3	Rate	1990	1.2689	2.24316	0.686011
1	Deaths	212	Mauritania	1	Male	27	Age-standardized	971	Nonalcoholic fatty liver disease including cirrhosis	3	Rate	1994	1.38806	2.40002	0.739172
1	Deaths	212	Mauritania	2	Female	27	Age-standardized	971	Nonalcoholic fatty liver disease including cirrhosis	3	Rate	1994	2.42479	3.98755	1.3661
1	Deaths	212	Mauritania	3	Both	27	Age-standardized	971	Nonalcoholic fatty liver disease including cirrhosis	3	Rate	1994	1.94895	3.15168	1.15157
1	Deaths	194	Lesotho	1	Male	27	Age-standardized	522	Chronic hepatitis B including cirrhosis	3	Rate	1992	17.6841	31.8513	9.71442
1	Deaths	194	Lesotho	2	Female	27	Age-standardized	522	Chronic hepatitis B including cirrhosis	3	Rate	1992	6.9696	14.4871	2.86161
1	Deaths	194	Lesotho	3	Both	27	Age-standardized	522	Chronic hepatitis B including cirrhosis	3	Rate	1992	10.8849	20.2538	6.04376
1	Deaths	194	Lesotho	1	Male	27	Age-standardized	523	Chronic hepatitis C including cirrhosis	3	Rate	1992	15.8419	28.1262	8.97071
1	Deaths	194	Lesotho	2	Female	27	Age-standardized	523	Chronic hepatitis C including cirrhosis	3	Rate	1992	6.88525	14.8944	2.84095
1	Deaths	194	Lesotho	3	Both	27	Age-standardized	523	Chronic hepatitis C including cirrhosis	3	Rate	1992	10.1792	19.6639	5.50388
1	Deaths	194	Lesotho	1	Male	27	Age-standardized	524	Cirrhosis due to alcohol	3	Rate	1992	12.6227	23.9017	6.69104
1	Deaths	194	Lesotho	2	Female	27	Age-standardized	524	Cirrhosis due to alcohol	3	Rate	1992	2.83047	6.26352	1.06564
1	Deaths	194	Lesotho	3	Both	27	Age-standardized	524	Cirrhosis due to alcohol	3	Rate	1992	6.3635	12.3455	3.38087
1	Deaths	182	Malawi	1	Male	27	Age-standardized	524	Cirrhosis due to alcohol	3	Rate	1991	16.116	24.1676	10.1464
1	Deaths	182	Malawi	2	Female	27	Age-standardized	524	Cirrhosis due to alcohol	3	Rate	1991	4.98213	7.43457	3.14006
1	Deaths	182	Malawi	3	Both	27	Age-standardized	524	Cirrhosis due to alcohol	3	Rate	1991	10.22	15.0343	6.61736
1	Deaths	182	Malawi	1	Male	27	Age-standardized	525	Cirrhosis due to other causes	3	Rate	1991	5.53771	7.77258	3.96522
1	Deaths	182	Malawi	2	Female	27	Age-standardized	525	Cirrhosis due to other causes	3	Rate	1991	7.57001	10.307	5.25796
1	Deaths	182	Malawi	3	Both	27	Age-standardized	525	Cirrhosis due to other causes	3	Rate	1991	6.65577	8.75584	4.85359
1	Deaths	194	Lesotho	1	Male	27	Age-standardized	525	Cirrhosis due to other causes	3	Rate	1992	3.2475	5.63232	1.73611
1	Deaths	194	Lesotho	2	Female	27	Age-standardized	525	Cirrhosis due to other causes	3	Rate	1992	3.84811	8.5917	1.58875
1	Deaths	194	Lesotho	3	Both	27	Age-standardized	525	Cirrhosis due to other causes	3	Rate	1992	3.68817	7.67784	1.83995
1	Deaths	175	Burundi	1	Male	27	Age-standardized	971	Nonalcoholic fatty liver disease including cirrhosis	3	Rate	1995	1.53942	2.45026	0.91545
1	Deaths	175	Burundi	2	Female	27	Age-standardized	971	Nonalcoholic fatty liver disease including cirrhosis	3	Rate	1995	1.77683	2.91686	0.98036
1	Deaths	175	Burundi	3	Both	27	Age-standardized	971	Nonalcoholic fatty liver disease including cirrhosis	3	Rate	1995	1.67945	2.5916	1.0183
1	Deaths	178	Eritrea	1	Male	27	Age-standardized	521	Cirrhosis and other chronic liver diseases	3	Rate	1994	97.3595	127.992	67.8849
1	Deaths	178	Eritrea	2	Female	27	Age-standardized	521	Cirrhosis and other chronic liver diseases	3	Rate	1994	47.7661	63.6821	34.6449
1	Deaths	178	Eritrea	3	Both	27	Age-standardized	521	Cirrhosis and other chronic liver diseases	3	Rate	1994	69.7753	87.6443	54.7423
1	Deaths	178	Eritrea	1	Male	27	Age-standardized	522	Chronic hepatitis B including cirrhosis	3	Rate	1994	39.0817	53.3911	26.0715
1	Deaths	178	Eritrea	2	Female	27	Age-standardized	522	Chronic hepatitis B including cirrhosis	3	Rate	1994	18.474	25.0335	12.7383
1	Deaths	178	Eritrea	3	Both	27	Age-standardized	522	Chronic hepatitis B including cirrhosis	3	Rate	1994	27.5629	35.8221	19.949
1	Deaths	178	Eritrea	1	Male	27	Age-standardized	523	Chronic hepatitis C including cirrhosis	3	Rate	1994	29.4499	42.1152	19.0294
1	Deaths	178	Eritrea	2	Female	27	Age-standardized	523	Chronic hepatitis C including cirrhosis	3	Rate	1994	14.271	20.6292	9.33224
1	Deaths	178	Eritrea	3	Both	27	Age-standardized	523	Chronic hepatitis C including cirrhosis	3	Rate	1994	21.0192	29.309	14.6365
1	Deaths	178	Eritrea	1	Male	27	Age-standardized	524	Cirrhosis due to alcohol	3	Rate	1994	21.3094	32.5353	12.8575
1	Deaths	178	Eritrea	2	Female	27	Age-standardized	524	Cirrhosis due to alcohol	3	Rate	1994	5.84631	8.96194	3.36645
1	Deaths	178	Eritrea	3	Both	27	Age-standardized	524	Cirrhosis due to alcohol	3	Rate	1994	12.4161	18.3643	7.5671
1	Deaths	178	Eritrea	1	Male	27	Age-standardized	525	Cirrhosis due to other causes	3	Rate	1994	6.19251	8.94645	3.8168
1	Deaths	178	Eritrea	2	Female	27	Age-standardized	525	Cirrhosis due to other causes	3	Rate	1994	7.62832	11.2208	5.13938
1	Deaths	178	Eritrea	3	Both	27	Age-standardized	525	Cirrhosis due to other causes	3	Rate	1994	7.27687	10.2139	4.99181
1	Deaths	169	Central African Republic	1	Male	27	Age-standardized	971	Nonalcoholic fatty liver disease including cirrhosis	3	Rate	1991	1.71844	2.72022	0.986268
1	Deaths	169	Central African Republic	2	Female	27	Age-standardized	971	Nonalcoholic fatty liver disease including cirrhosis	3	Rate	1991	1.18758	1.92065	0.698275
1	Deaths	169	Central African Republic	3	Both	27	Age-standardized	971	Nonalcoholic fatty liver disease including cirrhosis	3	Rate	1991	1.44885	2.26861	0.890993
1	Deaths	212	Mauritania	1	Male	27	Age-standardized	971	Nonalcoholic fatty liver disease including cirrhosis	3	Rate	1992	1.42825	2.51942	0.749543
1	Deaths	212	Mauritania	2	Female	27	Age-standardized	971	Nonalcoholic fatty liver disease including cirrhosis	3	Rate	1992	2.48011	4.14202	1.37897
1	Deaths	212	Mauritania	3	Both	27	Age-standardized	971	Nonalcoholic fatty liver disease including cirrhosis	3	Rate	1992	2.00411	3.29786	1.18477
1	Deaths	181	Madagascar	1	Male	27	Age-standardized	521	Cirrhosis and other chronic liver diseases	3	Rate	1998	50.3279	75.6335	35.8462
1	Deaths	181	Madagascar	2	Female	27	Age-standardized	521	Cirrhosis and other chronic liver diseases	3	Rate	1998	35.074	48.4252	26.4102
1	Deaths	181	Madagascar	3	Both	27	Age-standardized	521	Cirrhosis and other chronic liver diseases	3	Rate	1998	42.5959	58.3797	32.9355
1	Deaths	181	Madagascar	1	Male	27	Age-standardized	522	Chronic hepatitis B including cirrhosis	3	Rate	1998	20.1879	31.6164	13.3618
1	Deaths	181	Madagascar	2	Female	27	Age-standardized	522	Chronic hepatitis B including cirrhosis	3	Rate	1998	13.4299	19.5833	9.23974
1	Deaths	181	Madagascar	3	Both	27	Age-standardized	522	Chronic hepatitis B including cirrhosis	3	Rate	1998	16.7612	23.9661	11.6073
1	Deaths	181	Madagascar	1	Male	27	Age-standardized	523	Chronic hepatitis C including cirrhosis	3	Rate	1998	14.9487	23.9277	9.84865
1	Deaths	181	Madagascar	2	Female	27	Age-standardized	523	Chronic hepatitis C including cirrhosis	3	Rate	1998	10.4047	15.3462	7.10772
1	Deaths	181	Madagascar	3	Both	27	Age-standardized	523	Chronic hepatitis C including cirrhosis	3	Rate	1998	12.6474	18.7401	8.89989
1	Deaths	181	Madagascar	1	Male	27	Age-standardized	524	Cirrhosis due to alcohol	3	Rate	1998	11.0255	18.4841	6.3717
1	Deaths	181	Madagascar	2	Female	27	Age-standardized	524	Cirrhosis due to alcohol	3	Rate	1998	4.14885	6.52685	2.42153
1	Deaths	181	Madagascar	3	Both	27	Age-standardized	524	Cirrhosis due to alcohol	3	Rate	1998	7.52612	12.0402	4.34433
1	Deaths	181	Madagascar	1	Male	27	Age-standardized	525	Cirrhosis due to other causes	3	Rate	1998	3.35386	5.66382	2.0997
1	Deaths	181	Madagascar	2	Female	27	Age-standardized	525	Cirrhosis due to other causes	3	Rate	1998	5.79546	8.49964	3.921
1	Deaths	181	Madagascar	3	Both	27	Age-standardized	525	Cirrhosis due to other causes	3	Rate	1998	4.60141	6.75076	3.12622
1	Deaths	178	Eritrea	1	Male	27	Age-standardized	971	Nonalcoholic fatty liver disease including cirrhosis	3	Rate	1994	1.32601	2.0118	0.800625
1	Deaths	178	Eritrea	2	Female	27	Age-standardized	971	Nonalcoholic fatty liver disease including cirrhosis	3	Rate	1994	1.5465	2.462	0.907105
1	Deaths	178	Eritrea	3	Both	27	Age-standardized	971	Nonalcoholic fatty liver disease including cirrhosis	3	Rate	1994	1.5002	2.26706	0.926899
1	Deaths	203	Cabo Verde	1	Male	27	Age-standardized	971	Nonalcoholic fatty liver disease including cirrhosis	3	Rate	1994	0.893363	1.5353	0.5345
1	Deaths	203	Cabo Verde	2	Female	27	Age-standardized	971	Nonalcoholic fatty liver disease including cirrhosis	3	Rate	1994	1.1716	2.04226	0.641687
1	Deaths	203	Cabo Verde	3	Both	27	Age-standardized	971	Nonalcoholic fatty liver disease including cirrhosis	3	Rate	1994	1.05379	1.77791	0.623668
1	Deaths	194	Lesotho	1	Male	27	Age-standardized	525	Cirrhosis due to other causes	3	Rate	1994	3.29407	5.68768	1.85355
1	Deaths	194	Lesotho	2	Female	27	Age-standardized	525	Cirrhosis due to other causes	3	Rate	1994	3.64073	8.14259	1.43537
1	Deaths	194	Lesotho	3	Both	27	Age-standardized	525	Cirrhosis due to other causes	3	Rate	1994	3.57487	7.46184	1.74602
1	Deaths	181	Madagascar	1	Male	27	Age-standardized	521	Cirrhosis and other chronic liver diseases	3	Rate	1995	49.1665	74.2605	34.9686
1	Deaths	181	Madagascar	2	Female	27	Age-standardized	521	Cirrhosis and other chronic liver diseases	3	Rate	1995	34.6969	47.3968	26.4673
1	Deaths	181	Madagascar	3	Both	27	Age-standardized	521	Cirrhosis and other chronic liver diseases	3	Rate	1995	41.8696	56.8324	32.5297
1	Deaths	181	Madagascar	1	Male	27	Age-standardized	522	Chronic hepatitis B including cirrhosis	3	Rate	1995	19.684	30.688	12.8155
1	Deaths	181	Madagascar	2	Female	27	Age-standardized	522	Chronic hepatitis B including cirrhosis	3	Rate	1995	13.3263	19.2391	9.26659
1	Deaths	181	Madagascar	3	Both	27	Age-standardized	522	Chronic hepatitis B including cirrhosis	3	Rate	1995	16.4782	23.5858	11.6959
1	Deaths	181	Madagascar	1	Male	27	Age-standardized	523	Chronic hepatitis C including cirrhosis	3	Rate	1995	14.6881	23.095	9.62332
1	Deaths	181	Madagascar	2	Female	27	Age-standardized	523	Chronic hepatitis C including cirrhosis	3	Rate	1995	10.2453	15.0597	7.09672
1	Deaths	181	Madagascar	3	Both	27	Age-standardized	523	Chronic hepatitis C including cirrhosis	3	Rate	1995	12.4476	18.3396	8.84553
1	Deaths	181	Madagascar	1	Male	27	Age-standardized	524	Cirrhosis due to alcohol	3	Rate	1995	10.731	18.3479	6.18277
1	Deaths	181	Madagascar	2	Female	27	Age-standardized	524	Cirrhosis due to alcohol	3	Rate	1995	4.10919	6.64151	2.4409
1	Deaths	181	Madagascar	3	Both	27	Age-standardized	524	Cirrhosis due to alcohol	3	Rate	1995	7.38986	11.987	4.30807
1	Deaths	181	Madagascar	1	Male	27	Age-standardized	525	Cirrhosis due to other causes	3	Rate	1995	3.27192	5.58057	2.04222
1	Deaths	181	Madagascar	2	Female	27	Age-standardized	525	Cirrhosis due to other causes	3	Rate	1995	5.73798	8.57476	3.86949
1	Deaths	181	Madagascar	3	Both	27	Age-standardized	525	Cirrhosis due to other causes	3	Rate	1995	4.51608	6.5753	3.05847
1	Deaths	207	Ghana	1	Male	27	Age-standardized	971	Nonalcoholic fatty liver disease including cirrhosis	3	Rate	1997	0.986724	1.48269	0.619718
1	Deaths	207	Ghana	2	Female	27	Age-standardized	971	Nonalcoholic fatty liver disease including cirrhosis	3	Rate	1997	1.78006	2.91069	1.01443
1	Deaths	207	Ghana	3	Both	27	Age-standardized	971	Nonalcoholic fatty liver disease including cirrhosis	3	Rate	1997	1.41651	2.19624	0.842721
1	Deaths	435	South Sudan	1	Male	27	Age-standardized	522	Chronic hepatitis B including cirrhosis	3	Rate	1991	26.0962	44.3243	16.2429
1	Deaths	435	South Sudan	2	Female	27	Age-standardized	522	Chronic hepatitis B including cirrhosis	3	Rate	1991	13.856	20.6588	8.91862
1	Deaths	435	South Sudan	3	Both	27	Age-standardized	522	Chronic hepatitis B including cirrhosis	3	Rate	1991	20.9743	32.7193	14.5142
1	Deaths	435	South Sudan	1	Male	27	Age-standardized	523	Chronic hepatitis C including cirrhosis	3	Rate	1991	19.4612	32.6912	12.3455
1	Deaths	435	South Sudan	2	Female	27	Age-standardized	523	Chronic hepatitis C including cirrhosis	3	Rate	1991	10.6067	16.2203	6.84074
1	Deaths	435	South Sudan	3	Both	27	Age-standardized	523	Chronic hepatitis C including cirrhosis	3	Rate	1991	15.7417	23.6345	10.6835
1	Deaths	172	Equatorial Guinea	1	Male	27	Age-standardized	971	Nonalcoholic fatty liver disease including cirrhosis	3	Rate	1990	1.53853	2.56199	0.76432
1	Deaths	172	Equatorial Guinea	2	Female	27	Age-standardized	971	Nonalcoholic fatty liver disease including cirrhosis	3	Rate	1990	0.899632	1.73512	0.435037
1	Deaths	172	Equatorial Guinea	3	Both	27	Age-standardized	971	Nonalcoholic fatty liver disease including cirrhosis	3	Rate	1990	1.19095	2.0273	0.692577
1	Deaths	195	Namibia	1	Male	27	Age-standardized	525	Cirrhosis due to other causes	3	Rate	2000	3.63796	5.76738	2.22448
1	Deaths	195	Namibia	2	Female	27	Age-standardized	525	Cirrhosis due to other causes	3	Rate	2000	4.26491	6.92282	2.45839
1	Deaths	195	Namibia	3	Both	27	Age-standardized	525	Cirrhosis due to other causes	3	Rate	2000	4.04522	6.25168	2.50118
1	Deaths	171	Democratic Republic of the Congo	1	Male	27	Age-standardized	521	Cirrhosis and other chronic liver diseases	3	Rate	1999	75.8933	98.1416	54.3604
1	Deaths	171	Democratic Republic of the Congo	2	Female	27	Age-standardized	521	Cirrhosis and other chronic liver diseases	3	Rate	1999	19.6682	28.2462	13.7435
1	Deaths	171	Democratic Republic of the Congo	3	Both	27	Age-standardized	521	Cirrhosis and other chronic liver diseases	3	Rate	1999	44.7127	57.3207	34.0888
1	Deaths	171	Democratic Republic of the Congo	1	Male	27	Age-standardized	522	Chronic hepatitis B including cirrhosis	3	Rate	1999	26.3068	37.0581	16.959
1	Deaths	171	Democratic Republic of the Congo	2	Female	27	Age-standardized	522	Chronic hepatitis B including cirrhosis	3	Rate	1999	6.33896	9.71017	4.09836
1	Deaths	171	Democratic Republic of the Congo	3	Both	27	Age-standardized	522	Chronic hepatitis B including cirrhosis	3	Rate	1999	15.251	21.3437	10.6254
1	Deaths	171	Democratic Republic of the Congo	1	Male	27	Age-standardized	523	Chronic hepatitis C including cirrhosis	3	Rate	1999	26.0175	36.8063	17.2866
1	Deaths	171	Democratic Republic of the Congo	2	Female	27	Age-standardized	523	Chronic hepatitis C including cirrhosis	3	Rate	1999	6.86092	10.0331	4.52975
1	Deaths	171	Democratic Republic of the Congo	3	Both	27	Age-standardized	523	Chronic hepatitis C including cirrhosis	3	Rate	1999	15.4201	21.2603	10.9762
1	Deaths	171	Democratic Republic of the Congo	1	Male	27	Age-standardized	524	Cirrhosis due to alcohol	3	Rate	1999	17.3785	25.5597	10.4737
1	Deaths	171	Democratic Republic of the Congo	2	Female	27	Age-standardized	524	Cirrhosis due to alcohol	3	Rate	1999	2.21872	3.60487	1.29302
1	Deaths	171	Democratic Republic of the Congo	3	Both	27	Age-standardized	524	Cirrhosis due to alcohol	3	Rate	1999	8.90496	12.856	5.46217
1	Deaths	171	Democratic Republic of the Congo	1	Male	27	Age-standardized	525	Cirrhosis due to other causes	3	Rate	1999	4.85453	7.13539	2.88966
1	Deaths	171	Democratic Republic of the Congo	2	Female	27	Age-standardized	525	Cirrhosis due to other causes	3	Rate	1999	3.46672	5.5341	2.27673
1	Deaths	171	Democratic Republic of the Congo	3	Both	27	Age-standardized	525	Cirrhosis due to other causes	3	Rate	1999	4.10793	5.91168	2.82725
1	Deaths	187	Somalia	1	Male	27	Age-standardized	521	Cirrhosis and other chronic liver diseases	3	Rate	1994	96.8575	136.612	59.9134
1	Deaths	187	Somalia	2	Female	27	Age-standardized	521	Cirrhosis and other chronic liver diseases	3	Rate	1994	51.9294	77.5824	34.5792
1	Deaths	187	Somalia	3	Both	27	Age-standardized	521	Cirrhosis and other chronic liver diseases	3	Rate	1994	73.0001	99.4265	51.9004
1	Deaths	187	Somalia	1	Male	27	Age-standardized	522	Chronic hepatitis B including cirrhosis	3	Rate	1994	43.2067	64.7134	25.0678
1	Deaths	187	Somalia	2	Female	27	Age-standardized	522	Chronic hepatitis B including cirrhosis	3	Rate	1994	19.8005	29.3456	12.1756
1	Deaths	187	Somalia	3	Both	27	Age-standardized	522	Chronic hepatitis B including cirrhosis	3	Rate	1994	30.7395	43.2543	20.0036
1	Deaths	187	Somalia	1	Male	27	Age-standardized	523	Chronic hepatitis C including cirrhosis	3	Rate	1994	22.7672	34.2074	13.3853
1	Deaths	187	Somalia	2	Female	27	Age-standardized	523	Chronic hepatitis C including cirrhosis	3	Rate	1994	12.9083	19.619	7.99146
1	Deaths	187	Somalia	3	Both	27	Age-standardized	523	Chronic hepatitis C including cirrhosis	3	Rate	1994	17.5555	25.573	11.5135
1	Deaths	195	Namibia	1	Male	27	Age-standardized	971	Nonalcoholic fatty liver disease including cirrhosis	3	Rate	1990	1.40148	2.76679	0.742873
1	Deaths	195	Namibia	2	Female	27	Age-standardized	971	Nonalcoholic fatty liver disease including cirrhosis	3	Rate	1990	1.09888	2.24139	0.509511
1	Deaths	195	Namibia	3	Both	27	Age-standardized	971	Nonalcoholic fatty liver disease including cirrhosis	3	Rate	1990	1.2444	2.51848	0.634818
1	Deaths	208	Guinea	1	Male	27	Age-standardized	523	Chronic hepatitis C including cirrhosis	3	Rate	1992	12.8844	21.4034	7.81712
1	Deaths	208	Guinea	2	Female	27	Age-standardized	523	Chronic hepatitis C including cirrhosis	3	Rate	1992	9.47785	13.8935	5.91421
1	Deaths	208	Guinea	3	Both	27	Age-standardized	523	Chronic hepatitis C including cirrhosis	3	Rate	1992	11.1289	17.0433	7.49637
1	Deaths	208	Guinea	1	Male	27	Age-standardized	524	Cirrhosis due to alcohol	3	Rate	1992	10.7255	18.1518	5.85999
1	Deaths	208	Guinea	2	Female	27	Age-standardized	524	Cirrhosis due to alcohol	3	Rate	1992	3.6967	5.74426	2.10149
1	Deaths	208	Guinea	3	Both	27	Age-standardized	524	Cirrhosis due to alcohol	3	Rate	1992	7.17899	11.7333	4.04465
1	Deaths	208	Guinea	1	Male	27	Age-standardized	525	Cirrhosis due to other causes	3	Rate	1992	4.34743	6.56084	2.89918
1	Deaths	208	Guinea	2	Female	27	Age-standardized	525	Cirrhosis due to other causes	3	Rate	1992	6.33859	8.8379	4.29142
1	Deaths	208	Guinea	3	Both	27	Age-standardized	525	Cirrhosis due to other causes	3	Rate	1992	5.34665	7.34206	3.7785
1	Deaths	209	Guinea-Bissau	1	Male	27	Age-standardized	971	Nonalcoholic fatty liver disease including cirrhosis	3	Rate	1995	1.58995	2.72654	0.89656
1	Deaths	209	Guinea-Bissau	2	Female	27	Age-standardized	971	Nonalcoholic fatty liver disease including cirrhosis	3	Rate	1995	1.95001	3.11363	1.14039
1	Deaths	209	Guinea-Bissau	3	Both	27	Age-standardized	971	Nonalcoholic fatty liver disease including cirrhosis	3	Rate	1995	1.78877	2.75886	1.07635
1	Deaths	178	Eritrea	1	Male	27	Age-standardized	971	Nonalcoholic fatty liver disease including cirrhosis	3	Rate	2000	1.38227	2.14462	0.84439
1	Deaths	178	Eritrea	2	Female	27	Age-standardized	971	Nonalcoholic fatty liver disease including cirrhosis	3	Rate	2000	1.59016	2.53777	0.89423
1	Deaths	178	Eritrea	3	Both	27	Age-standardized	971	Nonalcoholic fatty liver disease including cirrhosis	3	Rate	2000	1.55262	2.30448	0.951987
1	Deaths	193	Botswana	1	Male	27	Age-standardized	971	Nonalcoholic fatty liver disease including cirrhosis	3	Rate	1995	1.66963	2.79048	0.99792
1	Deaths	193	Botswana	2	Female	27	Age-standardized	971	Nonalcoholic fatty liver disease including cirrhosis	3	Rate	1995	1.09871	2.10409	0.463285
1	Deaths	193	Botswana	3	Both	27	Age-standardized	971	Nonalcoholic fatty liver disease including cirrhosis	3	Rate	1995	1.36446	2.2971	0.734466
1	Deaths	217	Sierra Leone	1	Male	27	Age-standardized	521	Cirrhosis and other chronic liver diseases	3	Rate	1997	49.0172	66.7801	38.3768
1	Deaths	217	Sierra Leone	2	Female	27	Age-standardized	521	Cirrhosis and other chronic liver diseases	3	Rate	1997	29.1423	40.0264	19.9492
1	Deaths	217	Sierra Leone	3	Both	27	Age-standardized	521	Cirrhosis and other chronic liver diseases	3	Rate	1997	39.007	52.4829	30.6502
1	Deaths	217	Sierra Leone	1	Male	27	Age-standardized	522	Chronic hepatitis B including cirrhosis	3	Rate	1997	20.8717	29.8093	15.2663
1	Deaths	217	Sierra Leone	2	Female	27	Age-standardized	522	Chronic hepatitis B including cirrhosis	3	Rate	1997	12.3391	17.6386	8.0445
1	Deaths	217	Sierra Leone	3	Both	27	Age-standardized	522	Chronic hepatitis B including cirrhosis	3	Rate	1997	16.5608	22.7018	11.8457
1	Deaths	215	Sao Tome and Principe	1	Male	27	Age-standardized	524	Cirrhosis due to alcohol	3	Rate	1991	23.4414	33.3223	15.6748
1	Deaths	215	Sao Tome and Principe	2	Female	27	Age-standardized	524	Cirrhosis due to alcohol	3	Rate	1991	5.30521	8.23116	2.88607
1	Deaths	215	Sao Tome and Principe	3	Both	27	Age-standardized	524	Cirrhosis due to alcohol	3	Rate	1991	13.1711	19.0361	8.53557
1	Deaths	215	Sao Tome and Principe	1	Male	27	Age-standardized	525	Cirrhosis due to other causes	3	Rate	1991	9.35579	12.703	6.67373
1	Deaths	215	Sao Tome and Principe	2	Female	27	Age-standardized	525	Cirrhosis due to other causes	3	Rate	1991	8.36628	12.8972	4.78868
1	Deaths	215	Sao Tome and Principe	3	Both	27	Age-standardized	525	Cirrhosis due to other causes	3	Rate	1991	8.90705	12.3108	5.84189
1	Deaths	204	Chad	1	Male	27	Age-standardized	971	Nonalcoholic fatty liver disease including cirrhosis	3	Rate	1994	1.05784	1.81834	0.590273
1	Deaths	204	Chad	2	Female	27	Age-standardized	971	Nonalcoholic fatty liver disease including cirrhosis	3	Rate	1994	1.32362	2.36642	0.67265
1	Deaths	204	Chad	3	Both	27	Age-standardized	971	Nonalcoholic fatty liver disease including cirrhosis	3	Rate	1994	1.19558	1.98653	0.656843
1	Deaths	189	United Republic of Tanzania	1	Male	27	Age-standardized	971	Nonalcoholic fatty liver disease including cirrhosis	3	Rate	1990	1.192	1.79413	0.742081
1	Deaths	189	United Republic of Tanzania	2	Female	27	Age-standardized	971	Nonalcoholic fatty liver disease including cirrhosis	3	Rate	1990	1.49787	2.24298	0.93467
1	Deaths	189	United Republic of Tanzania	3	Both	27	Age-standardized	971	Nonalcoholic fatty liver disease including cirrhosis	3	Rate	1990	1.35791	1.97585	0.865848
1	Deaths	176	Comoros	1	Male	27	Age-standardized	971	Nonalcoholic fatty liver disease including cirrhosis	3	Rate	1995	1.29272	2.15406	0.75781
1	Deaths	176	Comoros	2	Female	27	Age-standardized	971	Nonalcoholic fatty liver disease including cirrhosis	3	Rate	1995	2.04024	3.28832	1.15684
1	Deaths	176	Comoros	3	Both	27	Age-standardized	971	Nonalcoholic fatty liver disease including cirrhosis	3	Rate	1995	1.69284	2.60772	1.03907
1	Deaths	435	South Sudan	1	Male	27	Age-standardized	524	Cirrhosis due to alcohol	3	Rate	1997	13.4944	23.931	7.54836
1	Deaths	435	South Sudan	2	Female	27	Age-standardized	524	Cirrhosis due to alcohol	3	Rate	1997	3.95094	6.59819	2.07408
1	Deaths	435	South Sudan	3	Both	27	Age-standardized	524	Cirrhosis due to alcohol	3	Rate	1997	9.50483	15.9193	5.47139
1	Deaths	435	South Sudan	1	Male	27	Age-standardized	525	Cirrhosis due to other causes	3	Rate	1997	4.1182	6.77364	2.49555
1	Deaths	435	South Sudan	2	Female	27	Age-standardized	525	Cirrhosis due to other causes	3	Rate	1997	5.73732	8.99393	3.36952
1	Deaths	435	South Sudan	3	Both	27	Age-standardized	525	Cirrhosis due to other causes	3	Rate	1997	4.80682	7.14374	3.13422
1	Deaths	201	Burkina Faso	1	Male	27	Age-standardized	522	Chronic hepatitis B including cirrhosis	3	Rate	1991	20.4351	27.1097	14.6091
1	Deaths	201	Burkina Faso	2	Female	27	Age-standardized	522	Chronic hepatitis B including cirrhosis	3	Rate	1991	12.2565	16.383	8.93514
1	Deaths	201	Burkina Faso	3	Both	27	Age-standardized	522	Chronic hepatitis B including cirrhosis	3	Rate	1991	16.1785	20.8785	11.9133
1	Deaths	201	Burkina Faso	1	Male	27	Age-standardized	523	Chronic hepatitis C including cirrhosis	3	Rate	1991	11.9066	16.2379	7.90955
1	Deaths	201	Burkina Faso	2	Female	27	Age-standardized	523	Chronic hepatitis C including cirrhosis	3	Rate	1991	7.43822	10.5399	5.02758
1	Deaths	201	Burkina Faso	3	Both	27	Age-standardized	523	Chronic hepatitis C including cirrhosis	3	Rate	1991	9.57935	13.2865	6.64213
1	Deaths	217	Sierra Leone	1	Male	27	Age-standardized	523	Chronic hepatitis C including cirrhosis	3	Rate	1997	11.8845	17.9245	8.01685
1	Deaths	217	Sierra Leone	2	Female	27	Age-standardized	523	Chronic hepatitis C including cirrhosis	3	Rate	1997	7.2916	11.0059	4.55594
1	Deaths	217	Sierra Leone	3	Both	27	Age-standardized	523	Chronic hepatitis C including cirrhosis	3	Rate	1997	9.56196	13.8608	6.50709
1	Deaths	217	Sierra Leone	1	Male	27	Age-standardized	524	Cirrhosis due to alcohol	3	Rate	1997	11.3393	17.0449	6.98371
1	Deaths	217	Sierra Leone	2	Female	27	Age-standardized	524	Cirrhosis due to alcohol	3	Rate	1997	3.23623	5.12612	1.87648
1	Deaths	217	Sierra Leone	3	Both	27	Age-standardized	524	Cirrhosis due to alcohol	3	Rate	1997	7.283	10.8354	4.61275
1	Deaths	217	Sierra Leone	1	Male	27	Age-standardized	525	Cirrhosis due to other causes	3	Rate	1997	3.94282	5.62991	2.73737
1	Deaths	217	Sierra Leone	2	Female	27	Age-standardized	525	Cirrhosis due to other causes	3	Rate	1997	4.86963	7.00898	3.18565
1	Deaths	217	Sierra Leone	3	Both	27	Age-standardized	525	Cirrhosis due to other causes	3	Rate	1997	4.40752	6.21635	3.11315
1	Deaths	209	Guinea-Bissau	1	Male	27	Age-standardized	521	Cirrhosis and other chronic liver diseases	3	Rate	1992	88.3659	123.86	61.0113
1	Deaths	209	Guinea-Bissau	2	Female	27	Age-standardized	521	Cirrhosis and other chronic liver diseases	3	Rate	1992	44.2189	60.5727	29.6057
1	Deaths	209	Guinea-Bissau	3	Both	27	Age-standardized	521	Cirrhosis and other chronic liver diseases	3	Rate	1992	65.3841	85.831	46.3633
1	Deaths	209	Guinea-Bissau	1	Male	27	Age-standardized	522	Chronic hepatitis B including cirrhosis	3	Rate	1992	38.0806	53.5712	24.1259
1	Deaths	209	Guinea-Bissau	2	Female	27	Age-standardized	522	Chronic hepatitis B including cirrhosis	3	Rate	1992	18.7909	27.7408	11.8619
1	Deaths	209	Guinea-Bissau	3	Both	27	Age-standardized	522	Chronic hepatitis B including cirrhosis	3	Rate	1992	28.0217	38.2342	19.0499
1	Deaths	209	Guinea-Bissau	1	Male	27	Age-standardized	523	Chronic hepatitis C including cirrhosis	3	Rate	1992	22.3581	33.9642	14.0954
1	Deaths	209	Guinea-Bissau	2	Female	27	Age-standardized	523	Chronic hepatitis C including cirrhosis	3	Rate	1992	11.433	17.1496	7.20444
1	Deaths	209	Guinea-Bissau	3	Both	27	Age-standardized	523	Chronic hepatitis C including cirrhosis	3	Rate	1992	16.6506	23.8965	10.8533
1	Deaths	209	Guinea-Bissau	1	Male	27	Age-standardized	524	Cirrhosis due to alcohol	3	Rate	1992	19.7935	30.8449	10.9759
1	Deaths	209	Guinea-Bissau	2	Female	27	Age-standardized	524	Cirrhosis due to alcohol	3	Rate	1992	4.63229	7.60255	2.57516
1	Deaths	209	Guinea-Bissau	3	Both	27	Age-standardized	524	Cirrhosis due to alcohol	3	Rate	1992	11.8964	18.1591	7.11251
1	Deaths	209	Guinea-Bissau	1	Male	27	Age-standardized	525	Cirrhosis due to other causes	3	Rate	1992	6.49987	9.71644	3.94129
1	Deaths	209	Guinea-Bissau	2	Female	27	Age-standardized	525	Cirrhosis due to other causes	3	Rate	1992	7.41307	10.7242	4.62857
1	Deaths	209	Guinea-Bissau	3	Both	27	Age-standardized	525	Cirrhosis due to other causes	3	Rate	1992	7.00715	9.81013	4.68339
1	Deaths	171	Democratic Republic of the Congo	1	Male	27	Age-standardized	521	Cirrhosis and other chronic liver diseases	3	Rate	1998	75.9252	97.3426	54.4443
1	Deaths	171	Democratic Republic of the Congo	2	Female	27	Age-standardized	521	Cirrhosis and other chronic liver diseases	3	Rate	1998	19.5646	27.7116	13.6406
1	Deaths	171	Democratic Republic of the Congo	3	Both	27	Age-standardized	521	Cirrhosis and other chronic liver diseases	3	Rate	1998	44.7323	57.1014	34.3461
1	Deaths	171	Democratic Republic of the Congo	1	Male	27	Age-standardized	522	Chronic hepatitis B including cirrhosis	3	Rate	1998	26.2878	37.1847	16.9896
1	Deaths	171	Democratic Republic of the Congo	2	Female	27	Age-standardized	522	Chronic hepatitis B including cirrhosis	3	Rate	1998	6.30519	9.3682	4.13369
1	Deaths	171	Democratic Republic of the Congo	3	Both	27	Age-standardized	522	Chronic hepatitis B including cirrhosis	3	Rate	1998	15.2459	21.0595	10.6777
1	Deaths	171	Democratic Republic of the Congo	1	Male	27	Age-standardized	523	Chronic hepatitis C including cirrhosis	3	Rate	1998	25.9962	36.7308	17.4616
1	Deaths	171	Democratic Republic of the Congo	2	Female	27	Age-standardized	523	Chronic hepatitis C including cirrhosis	3	Rate	1998	6.81363	10.0084	4.37406
1	Deaths	171	Democratic Republic of the Congo	3	Both	27	Age-standardized	523	Chronic hepatitis C including cirrhosis	3	Rate	1998	15.4041	21.0694	10.8446
1	Deaths	171	Democratic Republic of the Congo	1	Male	27	Age-standardized	524	Cirrhosis due to alcohol	3	Rate	1998	17.4506	25.9048	10.5162
1	Deaths	171	Democratic Republic of the Congo	2	Female	27	Age-standardized	524	Cirrhosis due to alcohol	3	Rate	1998	2.21491	3.46935	1.2761
1	Deaths	171	Democratic Republic of the Congo	3	Both	27	Age-standardized	524	Cirrhosis due to alcohol	3	Rate	1998	8.95587	12.8894	5.56366
1	Deaths	171	Democratic Republic of the Congo	1	Male	27	Age-standardized	525	Cirrhosis due to other causes	3	Rate	1998	4.84582	7.14183	2.93098
1	Deaths	171	Democratic Republic of the Congo	2	Female	27	Age-standardized	525	Cirrhosis due to other causes	3	Rate	1998	3.44485	5.41757	2.24242
1	Deaths	171	Democratic Republic of the Congo	3	Both	27	Age-standardized	525	Cirrhosis due to other causes	3	Rate	1998	4.09165	5.93867	2.81358
1	Deaths	195	Namibia	1	Male	27	Age-standardized	521	Cirrhosis and other chronic liver diseases	3	Rate	1994	49.8965	80.2935	33.1028
1	Deaths	195	Namibia	2	Female	27	Age-standardized	521	Cirrhosis and other chronic liver diseases	3	Rate	1994	23.4318	38.8778	13.5358
1	Deaths	195	Namibia	3	Both	27	Age-standardized	521	Cirrhosis and other chronic liver diseases	3	Rate	1994	35.3413	56.0689	24.0543
1	Deaths	195	Namibia	1	Male	27	Age-standardized	522	Chronic hepatitis B including cirrhosis	3	Rate	1994	17.0545	29.7331	10.3849
1	Deaths	195	Namibia	2	Female	27	Age-standardized	522	Chronic hepatitis B including cirrhosis	3	Rate	1994	7.49248	12.5689	3.87461
1	Deaths	195	Namibia	3	Both	27	Age-standardized	522	Chronic hepatitis B including cirrhosis	3	Rate	1994	11.7803	19.1878	6.93869
1	Deaths	195	Namibia	1	Male	27	Age-standardized	523	Chronic hepatitis C including cirrhosis	3	Rate	1994	15.6331	27.2444	9.41571
1	Deaths	195	Namibia	2	Female	27	Age-standardized	523	Chronic hepatitis C including cirrhosis	3	Rate	1994	7.51233	13.2815	4.05244
1	Deaths	195	Namibia	3	Both	27	Age-standardized	523	Chronic hepatitis C including cirrhosis	3	Rate	1994	11.1672	19.4441	6.90457
1	Deaths	195	Namibia	1	Male	27	Age-standardized	524	Cirrhosis due to alcohol	3	Rate	1994	12.5241	21.7169	6.8655
1	Deaths	195	Namibia	2	Female	27	Age-standardized	524	Cirrhosis due to alcohol	3	Rate	1994	3.08442	5.53449	1.5398
1	Deaths	195	Namibia	3	Both	27	Age-standardized	524	Cirrhosis due to alcohol	3	Rate	1994	7.28246	12.664	4.17687
1	Deaths	202	Cameroon	1	Male	27	Age-standardized	971	Nonalcoholic fatty liver disease including cirrhosis	3	Rate	1999	1.7437	2.72456	0.969235
1	Deaths	202	Cameroon	2	Female	27	Age-standardized	971	Nonalcoholic fatty liver disease including cirrhosis	3	Rate	1999	1.94024	3.24383	0.949787
1	Deaths	202	Cameroon	3	Both	27	Age-standardized	971	Nonalcoholic fatty liver disease including cirrhosis	3	Rate	1999	1.85915	2.8327	1.05367
1	Deaths	210	Liberia	1	Male	27	Age-standardized	521	Cirrhosis and other chronic liver diseases	3	Rate	1990	54.7967	67.9572	41.0935
1	Deaths	210	Liberia	2	Female	27	Age-standardized	521	Cirrhosis and other chronic liver diseases	3	Rate	1990	37.0537	47.8067	27.7128
1	Deaths	210	Liberia	3	Both	27	Age-standardized	521	Cirrhosis and other chronic liver diseases	3	Rate	1990	46.4037	57.2847	35.9034
1	Deaths	210	Liberia	1	Male	27	Age-standardized	522	Chronic hepatitis B including cirrhosis	3	Rate	1990	22.9876	30.5021	16.2596
1	Deaths	210	Liberia	2	Female	27	Age-standardized	522	Chronic hepatitis B including cirrhosis	3	Rate	1990	15.2342	20.7773	10.7757
1	Deaths	210	Liberia	3	Both	27	Age-standardized	522	Chronic hepatitis B including cirrhosis	3	Rate	1990	19.3125	25.052	14.2832
1	Deaths	210	Liberia	1	Male	27	Age-standardized	523	Chronic hepatitis C including cirrhosis	3	Rate	1990	13.2126	18.1602	9.02894
1	Deaths	210	Liberia	2	Female	27	Age-standardized	523	Chronic hepatitis C including cirrhosis	3	Rate	1990	9.03375	13.0376	5.92891
1	Deaths	210	Liberia	3	Both	27	Age-standardized	523	Chronic hepatitis C including cirrhosis	3	Rate	1990	11.2247	15.4955	7.68959
1	Deaths	210	Liberia	1	Male	27	Age-standardized	524	Cirrhosis due to alcohol	3	Rate	1990	12.5344	17.7925	7.8567
1	Deaths	210	Liberia	2	Female	27	Age-standardized	524	Cirrhosis due to alcohol	3	Rate	1990	4.1116	6.10858	2.48333
1	Deaths	210	Liberia	3	Both	27	Age-standardized	524	Cirrhosis due to alcohol	3	Rate	1990	8.63413	12.2519	5.40037
1	Deaths	210	Liberia	1	Male	27	Age-standardized	525	Cirrhosis due to other causes	3	Rate	1990	4.6118	6.2297	3.18714
1	Deaths	210	Liberia	2	Female	27	Age-standardized	525	Cirrhosis due to other causes	3	Rate	1990	6.31577	8.79198	4.30427
1	Deaths	210	Liberia	3	Both	27	Age-standardized	525	Cirrhosis due to other causes	3	Rate	1990	5.36876	7.16802	3.84456
1	Deaths	173	Gabon	1	Male	27	Age-standardized	521	Cirrhosis and other chronic liver diseases	3	Rate	1994	94.6451	118.312	67.3725
1	Deaths	173	Gabon	2	Female	27	Age-standardized	521	Cirrhosis and other chronic liver diseases	3	Rate	1994	23.7788	32.0082	16.1938
1	Deaths	173	Gabon	3	Both	27	Age-standardized	521	Cirrhosis and other chronic liver diseases	3	Rate	1994	56.4568	69.5808	42.8844
1	Deaths	173	Gabon	1	Male	27	Age-standardized	522	Chronic hepatitis B including cirrhosis	3	Rate	1994	32.7366	44.0931	21.6333
1	Deaths	173	Gabon	2	Female	27	Age-standardized	522	Chronic hepatitis B including cirrhosis	3	Rate	1994	7.5088	10.9617	4.78751
1	Deaths	173	Gabon	3	Both	27	Age-standardized	522	Chronic hepatitis B including cirrhosis	3	Rate	1994	19.2035	25.2899	13.3614
1	Deaths	195	Namibia	1	Male	27	Age-standardized	525	Cirrhosis due to other causes	3	Rate	1990	3.16448	5.74065	1.77108
1	Deaths	195	Namibia	2	Female	27	Age-standardized	525	Cirrhosis due to other causes	3	Rate	1990	4.31276	8.01934	2.12984
1	Deaths	195	Namibia	3	Both	27	Age-standardized	525	Cirrhosis due to other causes	3	Rate	1990	3.8485	6.86147	2.12675
1	Deaths	197	Eswatini	1	Male	27	Age-standardized	971	Nonalcoholic fatty liver disease including cirrhosis	3	Rate	1992	2.93309	4.83328	1.66635
1	Deaths	197	Eswatini	2	Female	27	Age-standardized	971	Nonalcoholic fatty liver disease including cirrhosis	3	Rate	1992	2.0718	3.98832	1.10089
1	Deaths	197	Eswatini	3	Both	27	Age-standardized	971	Nonalcoholic fatty liver disease including cirrhosis	3	Rate	1992	2.47128	4.21379	1.39613
1	Deaths	193	Botswana	1	Male	27	Age-standardized	971	Nonalcoholic fatty liver disease including cirrhosis	3	Rate	1997	1.77462	2.83794	1.0871
1	Deaths	193	Botswana	2	Female	27	Age-standardized	971	Nonalcoholic fatty liver disease including cirrhosis	3	Rate	1997	0.980733	2.04298	0.371114
1	Deaths	193	Botswana	3	Both	27	Age-standardized	971	Nonalcoholic fatty liver disease including cirrhosis	3	Rate	1997	1.34157	2.32626	0.737971
1	Deaths	206	Gambia	1	Male	27	Age-standardized	971	Nonalcoholic fatty liver disease including cirrhosis	3	Rate	1990	0.992688	1.7408	0.552313
1	Deaths	206	Gambia	2	Female	27	Age-standardized	971	Nonalcoholic fatty liver disease including cirrhosis	3	Rate	1990	1.07495	1.73461	0.568034
1	Deaths	206	Gambia	3	Both	27	Age-standardized	971	Nonalcoholic fatty liver disease including cirrhosis	3	Rate	1990	1.05424	1.65771	0.646985
1	Deaths	177	Djibouti	1	Male	27	Age-standardized	521	Cirrhosis and other chronic liver diseases	3	Rate	1990	53.3409	95.2815	36.9063
1	Deaths	177	Djibouti	2	Female	27	Age-standardized	521	Cirrhosis and other chronic liver diseases	3	Rate	1990	32.66	47.3803	23.3566
1	Deaths	177	Djibouti	3	Both	27	Age-standardized	521	Cirrhosis and other chronic liver diseases	3	Rate	1990	43.4189	67.0351	31.8588
1	Deaths	177	Djibouti	1	Male	27	Age-standardized	522	Chronic hepatitis B including cirrhosis	3	Rate	1990	21.4093	38.5999	13.4399
1	Deaths	177	Djibouti	2	Female	27	Age-standardized	522	Chronic hepatitis B including cirrhosis	3	Rate	1990	12.5452	19.1305	8.08218
1	Deaths	177	Djibouti	3	Both	27	Age-standardized	522	Chronic hepatitis B including cirrhosis	3	Rate	1990	17.1259	27.6371	11.6382
1	Deaths	177	Djibouti	1	Male	27	Age-standardized	523	Chronic hepatitis C including cirrhosis	3	Rate	1990	15.9633	29.1286	9.71606
1	Deaths	177	Djibouti	2	Female	27	Age-standardized	523	Chronic hepatitis C including cirrhosis	3	Rate	1990	9.59351	14.1686	6.30112
1	Deaths	177	Djibouti	3	Both	27	Age-standardized	523	Chronic hepatitis C including cirrhosis	3	Rate	1990	12.8961	20.9541	8.45175
1	Deaths	177	Djibouti	1	Male	27	Age-standardized	524	Cirrhosis due to alcohol	3	Rate	1990	11.5539	21.3663	6.94369
1	Deaths	177	Djibouti	2	Female	27	Age-standardized	524	Cirrhosis due to alcohol	3	Rate	1990	3.92453	6.48436	2.24324
1	Deaths	177	Djibouti	3	Both	27	Age-standardized	524	Cirrhosis due to alcohol	3	Rate	1990	7.79402	13.4414	4.73901
1	Deaths	177	Djibouti	1	Male	27	Age-standardized	525	Cirrhosis due to other causes	3	Rate	1990	3.44942	6.19309	2.07787
1	Deaths	177	Djibouti	2	Female	27	Age-standardized	525	Cirrhosis due to other causes	3	Rate	1990	5.24454	8.09911	3.40492
1	Deaths	177	Djibouti	3	Both	27	Age-standardized	525	Cirrhosis due to other causes	3	Rate	1990	4.42308	6.82974	2.89862
1	Deaths	175	Burundi	1	Male	27	Age-standardized	971	Nonalcoholic fatty liver disease including cirrhosis	3	Rate	1998	1.47832	2.30138	0.877382
1	Deaths	175	Burundi	2	Female	27	Age-standardized	971	Nonalcoholic fatty liver disease including cirrhosis	3	Rate	1998	1.77586	2.87575	0.973632
1	Deaths	175	Burundi	3	Both	27	Age-standardized	971	Nonalcoholic fatty liver disease including cirrhosis	3	Rate	1998	1.64894	2.56723	0.996683
1	Deaths	185	Rwanda	1	Male	27	Age-standardized	971	Nonalcoholic fatty liver disease including cirrhosis	3	Rate	1991	1.69775	2.55001	1.07661
1	Deaths	185	Rwanda	2	Female	27	Age-standardized	971	Nonalcoholic fatty liver disease including cirrhosis	3	Rate	1991	2.13649	3.25965	1.25424
1	Deaths	185	Rwanda	3	Both	27	Age-standardized	971	Nonalcoholic fatty liver disease including cirrhosis	3	Rate	1991	1.95823	2.95315	1.21963
1	Deaths	206	Gambia	1	Male	27	Age-standardized	971	Nonalcoholic fatty liver disease including cirrhosis	3	Rate	1994	0.966369	1.59467	0.541382
1	Deaths	206	Gambia	2	Female	27	Age-standardized	971	Nonalcoholic fatty liver disease including cirrhosis	3	Rate	1994	1.04094	1.74899	0.497698
1	Deaths	206	Gambia	3	Both	27	Age-standardized	971	Nonalcoholic fatty liver disease including cirrhosis	3	Rate	1994	1.02107	1.59795	0.622749
1	Deaths	195	Namibia	1	Male	27	Age-standardized	521	Cirrhosis and other chronic liver diseases	3	Rate	1992	49.0982	81.3484	31.55
1	Deaths	195	Namibia	2	Female	27	Age-standardized	521	Cirrhosis and other chronic liver diseases	3	Rate	1992	23.6172	39.7851	13.3944
1	Deaths	195	Namibia	3	Both	27	Age-standardized	521	Cirrhosis and other chronic liver diseases	3	Rate	1992	35.1258	56.7299	23.1705
1	Deaths	195	Namibia	1	Male	27	Age-standardized	522	Chronic hepatitis B including cirrhosis	3	Rate	1992	16.7451	29.8218	9.89175
1	Deaths	195	Namibia	2	Female	27	Age-standardized	522	Chronic hepatitis B including cirrhosis	3	Rate	1992	7.52888	13.0327	3.78363
1	Deaths	195	Namibia	3	Both	27	Age-standardized	522	Chronic hepatitis B including cirrhosis	3	Rate	1992	11.6745	19.701	6.73187
1	Deaths	195	Namibia	1	Male	27	Age-standardized	523	Chronic hepatitis C including cirrhosis	3	Rate	1992	15.3884	27.2089	9.24319
1	Deaths	195	Namibia	2	Female	27	Age-standardized	523	Chronic hepatitis C including cirrhosis	3	Rate	1992	7.58155	13.6851	4.05377
1	Deaths	195	Namibia	3	Both	27	Age-standardized	523	Chronic hepatitis C including cirrhosis	3	Rate	1992	11.1089	19.6451	6.57067
1	Deaths	195	Namibia	1	Male	27	Age-standardized	524	Cirrhosis due to alcohol	3	Rate	1992	12.3559	22.0563	6.58609
1	Deaths	195	Namibia	2	Female	27	Age-standardized	524	Cirrhosis due to alcohol	3	Rate	1992	3.12296	5.87791	1.53383
1	Deaths	195	Namibia	3	Both	27	Age-standardized	524	Cirrhosis due to alcohol	3	Rate	1992	7.24411	12.8458	4.07025
1	Deaths	177	Djibouti	1	Male	27	Age-standardized	971	Nonalcoholic fatty liver disease including cirrhosis	3	Rate	1994	1.02766	1.74982	0.604048
1	Deaths	177	Djibouti	2	Female	27	Age-standardized	971	Nonalcoholic fatty liver disease including cirrhosis	3	Rate	1994	1.40268	2.27035	0.834223
1	Deaths	177	Djibouti	3	Both	27	Age-standardized	971	Nonalcoholic fatty liver disease including cirrhosis	3	Rate	1994	1.23569	1.98117	0.772206
1	Deaths	198	Zimbabwe	1	Male	27	Age-standardized	521	Cirrhosis and other chronic liver diseases	3	Rate	1992	41.368	52.7179	32.676
1	Deaths	198	Zimbabwe	2	Female	27	Age-standardized	521	Cirrhosis and other chronic liver diseases	3	Rate	1992	16.6516	21.7617	12.6831
1	Deaths	198	Zimbabwe	3	Both	27	Age-standardized	521	Cirrhosis and other chronic liver diseases	3	Rate	1992	28.282	35.1987	22.5788
1	Deaths	198	Zimbabwe	1	Male	27	Age-standardized	522	Chronic hepatitis B including cirrhosis	3	Rate	1992	14.3702	19.4579	10.0549
1	Deaths	198	Zimbabwe	2	Female	27	Age-standardized	522	Chronic hepatitis B including cirrhosis	3	Rate	1992	5.39458	7.6104	3.68055
1	Deaths	198	Zimbabwe	3	Both	27	Age-standardized	522	Chronic hepatitis B including cirrhosis	3	Rate	1992	9.59597	12.8757	6.88248
1	Deaths	198	Zimbabwe	1	Male	27	Age-standardized	523	Chronic hepatitis C including cirrhosis	3	Rate	1992	12.9961	18.2328	9.26188
1	Deaths	198	Zimbabwe	2	Female	27	Age-standardized	523	Chronic hepatitis C including cirrhosis	3	Rate	1992	5.28828	7.62902	3.66803
1	Deaths	198	Zimbabwe	3	Both	27	Age-standardized	523	Chronic hepatitis C including cirrhosis	3	Rate	1992	8.89839	12.4735	6.4248
1	Deaths	198	Zimbabwe	1	Male	27	Age-standardized	524	Cirrhosis due to alcohol	3	Rate	1992	9.81394	14.1848	6.33936
1	Deaths	198	Zimbabwe	2	Female	27	Age-standardized	524	Cirrhosis due to alcohol	3	Rate	1992	2.1707	3.25433	1.28753
1	Deaths	198	Zimbabwe	3	Both	27	Age-standardized	524	Cirrhosis due to alcohol	3	Rate	1992	5.76805	8.22237	3.60794
1	Deaths	198	Zimbabwe	1	Male	27	Age-standardized	525	Cirrhosis due to other causes	3	Rate	1992	2.80944	4.18164	1.82586
1	Deaths	198	Zimbabwe	2	Female	27	Age-standardized	525	Cirrhosis due to other causes	3	Rate	1992	2.90862	4.32327	1.93729
1	Deaths	198	Zimbabwe	3	Both	27	Age-standardized	525	Cirrhosis due to other causes	3	Rate	1992	2.89906	4.17734	1.97168
1	Deaths	193	Botswana	1	Male	27	Age-standardized	521	Cirrhosis and other chronic liver diseases	3	Rate	1998	54.8909	83.2584	39.3938
1	Deaths	193	Botswana	2	Female	27	Age-standardized	521	Cirrhosis and other chronic liver diseases	3	Rate	1998	15.4447	31.4544	7.20283
1	Deaths	193	Botswana	3	Both	27	Age-standardized	521	Cirrhosis and other chronic liver diseases	3	Rate	1998	32.9466	49.3883	21.7105
1	Deaths	193	Botswana	1	Male	27	Age-standardized	522	Chronic hepatitis B including cirrhosis	3	Rate	1998	18.4745	29.6159	11.8361
1	Deaths	193	Botswana	2	Female	27	Age-standardized	522	Chronic hepatitis B including cirrhosis	3	Rate	1998	4.83066	10.301	2.06232
1	Deaths	193	Botswana	3	Both	27	Age-standardized	522	Chronic hepatitis B including cirrhosis	3	Rate	1998	10.8706	17.6116	6.64905
1	Deaths	193	Botswana	1	Male	27	Age-standardized	523	Chronic hepatitis C including cirrhosis	3	Rate	1998	17.6946	26.32	11.2745
1	Deaths	193	Botswana	2	Female	27	Age-standardized	523	Chronic hepatitis C including cirrhosis	3	Rate	1998	5.00067	10.1935	2.04832
1	Deaths	193	Botswana	3	Both	27	Age-standardized	523	Chronic hepatitis C including cirrhosis	3	Rate	1998	10.631	16.0817	6.43584
1	Deaths	193	Botswana	1	Male	27	Age-standardized	524	Cirrhosis due to alcohol	3	Rate	1998	13.3344	21.2606	8.47957
1	Deaths	193	Botswana	2	Female	27	Age-standardized	524	Cirrhosis due to alcohol	3	Rate	1998	1.9585	4.13611	0.786023
1	Deaths	193	Botswana	3	Both	27	Age-standardized	524	Cirrhosis due to alcohol	3	Rate	1998	6.96982	11.5892	4.27246
1	Deaths	193	Botswana	1	Male	27	Age-standardized	525	Cirrhosis due to other causes	3	Rate	1998	3.53889	5.4648	2.25931
1	Deaths	193	Botswana	2	Female	27	Age-standardized	525	Cirrhosis due to other causes	3	Rate	1998	2.81767	5.89933	1.21619
1	Deaths	193	Botswana	3	Both	27	Age-standardized	525	Cirrhosis due to other causes	3	Rate	1998	3.18839	5.5079	1.77282
1	Deaths	195	Namibia	1	Male	27	Age-standardized	525	Cirrhosis due to other causes	3	Rate	1998	3.42163	5.75391	2.04693
1	Deaths	195	Namibia	2	Female	27	Age-standardized	525	Cirrhosis due to other causes	3	Rate	1998	4.12034	7.14594	2.18138
1	Deaths	195	Namibia	3	Both	27	Age-standardized	525	Cirrhosis due to other causes	3	Rate	1998	3.86796	6.51817	2.26648
1	Deaths	182	Malawi	1	Male	27	Age-standardized	971	Nonalcoholic fatty liver disease including cirrhosis	3	Rate	1998	2.09443	3.07378	1.32781
1	Deaths	182	Malawi	2	Female	27	Age-standardized	971	Nonalcoholic fatty liver disease including cirrhosis	3	Rate	1998	2.35497	3.57106	1.49942
1	Deaths	182	Malawi	3	Both	27	Age-standardized	971	Nonalcoholic fatty liver disease including cirrhosis	3	Rate	1998	2.26744	3.34248	1.51315
1	Deaths	196	South Africa	1	Male	27	Age-standardized	521	Cirrhosis and other chronic liver diseases	3	Rate	2000	33.5271	35.7623	30.7504
1	Deaths	196	South Africa	2	Female	27	Age-standardized	521	Cirrhosis and other chronic liver diseases	3	Rate	2000	12.4024	13.4437	11.2714
1	Deaths	196	South Africa	3	Both	27	Age-standardized	521	Cirrhosis and other chronic liver diseases	3	Rate	2000	21.3956	22.6673	19.9465
1	Deaths	196	South Africa	1	Male	27	Age-standardized	522	Chronic hepatitis B including cirrhosis	3	Rate	2000	10.0443	11.347	8.8001
1	Deaths	196	South Africa	2	Female	27	Age-standardized	522	Chronic hepatitis B including cirrhosis	3	Rate	2000	3.48779	3.96673	2.97601
1	Deaths	196	South Africa	3	Both	27	Age-standardized	522	Chronic hepatitis B including cirrhosis	3	Rate	2000	6.29431	7.08197	5.48988
1	Deaths	196	South Africa	1	Male	27	Age-standardized	523	Chronic hepatitis C including cirrhosis	3	Rate	2000	10.5792	12.0533	9.29309
1	Deaths	196	South Africa	2	Female	27	Age-standardized	523	Chronic hepatitis C including cirrhosis	3	Rate	2000	3.80366	4.33392	3.27665
1	Deaths	196	South Africa	3	Both	27	Age-standardized	523	Chronic hepatitis C including cirrhosis	3	Rate	2000	6.70096	7.51948	5.97509
1	Deaths	196	South Africa	1	Male	27	Age-standardized	524	Cirrhosis due to alcohol	3	Rate	2000	7.94029	9.28479	6.72078
1	Deaths	196	South Africa	2	Female	27	Age-standardized	524	Cirrhosis due to alcohol	3	Rate	2000	1.60277	1.88375	1.34616
1	Deaths	196	South Africa	3	Both	27	Age-standardized	524	Cirrhosis due to alcohol	3	Rate	2000	4.26824	5.00261	3.62494
1	Deaths	196	South Africa	1	Male	27	Age-standardized	525	Cirrhosis due to other causes	3	Rate	2000	2.45812	3.10568	1.87728
1	Deaths	196	South Africa	2	Female	27	Age-standardized	525	Cirrhosis due to other causes	3	Rate	2000	2.5678	3.13147	1.98771
1	Deaths	196	South Africa	3	Both	27	Age-standardized	525	Cirrhosis due to other causes	3	Rate	2000	2.5431	3.12346	2.02259
1	Deaths	193	Botswana	1	Male	27	Age-standardized	521	Cirrhosis and other chronic liver diseases	3	Rate	1995	52.2018	87.653	37.3236
1	Deaths	193	Botswana	2	Female	27	Age-standardized	521	Cirrhosis and other chronic liver diseases	3	Rate	1995	21.6082	38.2789	10.0385
1	Deaths	193	Botswana	3	Both	27	Age-standardized	521	Cirrhosis and other chronic liver diseases	3	Rate	1995	35.4077	55.8781	22.6431
1	Deaths	193	Botswana	1	Male	27	Age-standardized	522	Chronic hepatitis B including cirrhosis	3	Rate	1995	17.7162	30.7407	11.0404
1	Deaths	193	Botswana	2	Female	27	Age-standardized	522	Chronic hepatitis B including cirrhosis	3	Rate	1995	6.82097	12.4707	3.05839
1	Deaths	193	Botswana	3	Both	27	Age-standardized	522	Chronic hepatitis B including cirrhosis	3	Rate	1995	11.7177	20.0033	7.1092
1	Deaths	193	Botswana	1	Male	27	Age-standardized	523	Chronic hepatitis C including cirrhosis	3	Rate	1995	16.8944	27.7897	10.6267
1	Deaths	193	Botswana	2	Female	27	Age-standardized	523	Chronic hepatitis C including cirrhosis	3	Rate	1995	7.01884	12.5335	3.22438
1	Deaths	193	Botswana	3	Both	27	Age-standardized	523	Chronic hepatitis C including cirrhosis	3	Rate	1995	11.4716	18.1425	6.86773
1	Deaths	193	Botswana	1	Male	27	Age-standardized	524	Cirrhosis due to alcohol	3	Rate	1995	12.4592	21.1923	7.78042
1	Deaths	193	Botswana	2	Female	27	Age-standardized	524	Cirrhosis due to alcohol	3	Rate	1995	2.73097	5.13097	1.14362
1	Deaths	193	Botswana	3	Both	27	Age-standardized	524	Cirrhosis due to alcohol	3	Rate	1995	7.06878	12.3697	4.12561
1	Deaths	193	Botswana	1	Male	27	Age-standardized	525	Cirrhosis due to other causes	3	Rate	1995	3.46232	5.49054	2.13955
1	Deaths	193	Botswana	2	Female	27	Age-standardized	525	Cirrhosis due to other causes	3	Rate	1995	3.9387	7.3908	1.75638
1	Deaths	193	Botswana	3	Both	27	Age-standardized	525	Cirrhosis due to other causes	3	Rate	1995	3.78512	6.49919	2.03671
1	Deaths	209	Guinea-Bissau	1	Male	27	Age-standardized	971	Nonalcoholic fatty liver disease including cirrhosis	3	Rate	1998	1.53121	2.59951	0.897581
1	Deaths	209	Guinea-Bissau	2	Female	27	Age-standardized	971	Nonalcoholic fatty liver disease including cirrhosis	3	Rate	1998	1.94031	3.15082	1.12751
1	Deaths	209	Guinea-Bissau	3	Both	27	Age-standardized	971	Nonalcoholic fatty liver disease including cirrhosis	3	Rate	1998	1.75984	2.71068	1.07968
1	Deaths	216	Senegal	1	Male	27	Age-standardized	521	Cirrhosis and other chronic liver diseases	3	Rate	1991	47.6162	72.7072	36.0988
1	Deaths	216	Senegal	2	Female	27	Age-standardized	521	Cirrhosis and other chronic liver diseases	3	Rate	1991	26.5299	37.3993	18.726
1	Deaths	216	Senegal	3	Both	27	Age-standardized	521	Cirrhosis and other chronic liver diseases	3	Rate	1991	37.1445	48.7282	30.0072
1	Deaths	216	Senegal	1	Male	27	Age-standardized	522	Chronic hepatitis B including cirrhosis	3	Rate	1991	20.9513	32.8866	14.6332
1	Deaths	216	Senegal	2	Female	27	Age-standardized	522	Chronic hepatitis B including cirrhosis	3	Rate	1991	11.2837	16.1679	7.77793
1	Deaths	216	Senegal	3	Both	27	Age-standardized	522	Chronic hepatitis B including cirrhosis	3	Rate	1991	16.1381	22.3893	11.852
1	Deaths	216	Senegal	1	Male	27	Age-standardized	523	Chronic hepatitis C including cirrhosis	3	Rate	1991	12.0614	19.3565	8.05088
1	Deaths	216	Senegal	2	Female	27	Age-standardized	523	Chronic hepatitis C including cirrhosis	3	Rate	1991	6.76096	10.324	4.3493
1	Deaths	216	Senegal	3	Both	27	Age-standardized	523	Chronic hepatitis C including cirrhosis	3	Rate	1991	9.41574	13.3182	6.53932
1	Deaths	216	Senegal	1	Male	27	Age-standardized	524	Cirrhosis due to alcohol	3	Rate	1991	9.74756	15.2682	5.71799
1	Deaths	216	Senegal	2	Female	27	Age-standardized	524	Cirrhosis due to alcohol	3	Rate	1991	2.50499	3.90021	1.45495
1	Deaths	216	Senegal	3	Both	27	Age-standardized	524	Cirrhosis due to alcohol	3	Rate	1991	6.15837	9.2822	3.72972
1	Deaths	216	Senegal	1	Male	27	Age-standardized	525	Cirrhosis due to other causes	3	Rate	1991	3.7649	5.92285	2.4448
1	Deaths	216	Senegal	2	Female	27	Age-standardized	525	Cirrhosis due to other causes	3	Rate	1991	4.57564	6.73924	2.89993
1	Deaths	216	Senegal	3	Both	27	Age-standardized	525	Cirrhosis due to other causes	3	Rate	1991	4.17954	5.75256	2.90902
1	Deaths	194	Lesotho	1	Male	27	Age-standardized	971	Nonalcoholic fatty liver disease including cirrhosis	3	Rate	1992	1.63163	3.13844	0.790503
1	Deaths	194	Lesotho	2	Female	27	Age-standardized	971	Nonalcoholic fatty liver disease including cirrhosis	3	Rate	1992	1.11059	2.64439	0.415958
1	Deaths	194	Lesotho	3	Both	27	Age-standardized	971	Nonalcoholic fatty liver disease including cirrhosis	3	Rate	1992	1.31064	2.84288	0.609254
1	Deaths	212	Mauritania	1	Male	27	Age-standardized	971	Nonalcoholic fatty liver disease including cirrhosis	3	Rate	2000	1.18055	2.14058	0.575352
1	Deaths	212	Mauritania	2	Female	27	Age-standardized	971	Nonalcoholic fatty liver disease including cirrhosis	3	Rate	2000	2.40898	3.94154	1.33361
1	Deaths	212	Mauritania	3	Both	27	Age-standardized	971	Nonalcoholic fatty liver disease including cirrhosis	3	Rate	2000	1.81813	2.95976	1.04033
1	Deaths	218	Togo	1	Male	27	Age-standardized	521	Cirrhosis and other chronic liver diseases	3	Rate	1991	49.2492	69.1316	30.3336
1	Deaths	218	Togo	2	Female	27	Age-standardized	521	Cirrhosis and other chronic liver diseases	3	Rate	1991	26.0647	35.8245	17.7688
1	Deaths	218	Togo	3	Both	27	Age-standardized	521	Cirrhosis and other chronic liver diseases	3	Rate	1991	37.074	47.3685	27.3437
1	Deaths	218	Togo	1	Male	27	Age-standardized	522	Chronic hepatitis B including cirrhosis	3	Rate	1991	20.8698	30.2593	12.618
1	Deaths	218	Togo	2	Female	27	Age-standardized	522	Chronic hepatitis B including cirrhosis	3	Rate	1991	10.9211	15.4833	7.30812
1	Deaths	218	Togo	3	Both	27	Age-standardized	522	Chronic hepatitis B including cirrhosis	3	Rate	1991	15.6325	20.6973	10.6586
1	Deaths	218	Togo	1	Male	27	Age-standardized	523	Chronic hepatitis C including cirrhosis	3	Rate	1991	12.6786	19.6904	7.4114
1	Deaths	218	Togo	2	Female	27	Age-standardized	523	Chronic hepatitis C including cirrhosis	3	Rate	1991	6.84166	9.85268	4.37225
1	Deaths	218	Togo	3	Both	27	Age-standardized	523	Chronic hepatitis C including cirrhosis	3	Rate	1991	9.60078	13.8345	6.40494
1	Deaths	218	Togo	1	Male	27	Age-standardized	524	Cirrhosis due to alcohol	3	Rate	1991	11.0756	17.401	5.8319
1	Deaths	218	Togo	2	Female	27	Age-standardized	524	Cirrhosis due to alcohol	3	Rate	1991	2.74448	4.14959	1.6291
1	Deaths	218	Togo	3	Both	27	Age-standardized	524	Cirrhosis due to alcohol	3	Rate	1991	6.69372	10.0684	3.78934
1	Deaths	218	Togo	1	Male	27	Age-standardized	525	Cirrhosis due to other causes	3	Rate	1991	3.68722	5.55966	2.06642
1	Deaths	218	Togo	2	Female	27	Age-standardized	525	Cirrhosis due to other causes	3	Rate	1991	4.38678	6.53909	2.70607
1	Deaths	218	Togo	3	Both	27	Age-standardized	525	Cirrhosis due to other causes	3	Rate	1991	4.08035	5.83892	2.82631
1	Deaths	171	Democratic Republic of the Congo	1	Male	27	Age-standardized	521	Cirrhosis and other chronic liver diseases	3	Rate	2001	75.6653	99.049	53.3832
1	Deaths	171	Democratic Republic of the Congo	2	Female	27	Age-standardized	521	Cirrhosis and other chronic liver diseases	3	Rate	2001	20.0801	28.5541	13.9239
1	Deaths	171	Democratic Republic of the Congo	3	Both	27	Age-standardized	521	Cirrhosis and other chronic liver diseases	3	Rate	2001	44.7493	57.6199	34.2856
1	Deaths	171	Democratic Republic of the Congo	1	Male	27	Age-standardized	522	Chronic hepatitis B including cirrhosis	3	Rate	2001	26.2758	36.7805	17.2136
1	Deaths	171	Democratic Republic of the Congo	2	Female	27	Age-standardized	522	Chronic hepatitis B including cirrhosis	3	Rate	2001	6.48317	10.1216	4.20706
1	Deaths	171	Democratic Republic of the Congo	3	Both	27	Age-standardized	522	Chronic hepatitis B including cirrhosis	3	Rate	2001	15.2851	21.3904	10.711
1	Deaths	171	Democratic Republic of the Congo	1	Male	27	Age-standardized	523	Chronic hepatitis C including cirrhosis	3	Rate	2001	25.9811	37.0147	17.1722
1	Deaths	171	Democratic Republic of the Congo	2	Female	27	Age-standardized	523	Chronic hepatitis C including cirrhosis	3	Rate	2001	7.01462	10.402	4.71971
1	Deaths	171	Democratic Republic of the Congo	3	Both	27	Age-standardized	523	Chronic hepatitis C including cirrhosis	3	Rate	2001	15.4599	21.3327	10.6428
1	Deaths	171	Democratic Republic of the Congo	1	Male	27	Age-standardized	524	Cirrhosis due to alcohol	3	Rate	2001	17.2472	25.1455	10.304
1	Deaths	171	Democratic Republic of the Congo	2	Female	27	Age-standardized	524	Cirrhosis due to alcohol	3	Rate	2001	2.25593	3.64131	1.3067
1	Deaths	171	Democratic Republic of the Congo	3	Both	27	Age-standardized	524	Cirrhosis due to alcohol	3	Rate	2001	8.8361	12.9026	5.38011
1	Deaths	171	Democratic Republic of the Congo	1	Male	27	Age-standardized	525	Cirrhosis due to other causes	3	Rate	2001	4.84299	7.20731	2.8781
1	Deaths	171	Democratic Republic of the Congo	2	Female	27	Age-standardized	525	Cirrhosis due to other causes	3	Rate	2001	3.54089	5.70512	2.31535
1	Deaths	171	Democratic Republic of the Congo	3	Both	27	Age-standardized	525	Cirrhosis due to other causes	3	Rate	2001	4.14583	5.96259	2.81554
1	Deaths	182	Malawi	1	Male	27	Age-standardized	971	Nonalcoholic fatty liver disease including cirrhosis	3	Rate	1995	1.88382	2.82841	1.16359
1	Deaths	182	Malawi	2	Female	27	Age-standardized	971	Nonalcoholic fatty liver disease including cirrhosis	3	Rate	1995	2.24773	3.47896	1.41481
1	Deaths	182	Malawi	3	Both	27	Age-standardized	971	Nonalcoholic fatty liver disease including cirrhosis	3	Rate	1995	2.10261	3.12309	1.40564
1	Deaths	170	Congo	1	Male	27	Age-standardized	522	Chronic hepatitis B including cirrhosis	3	Rate	1991	34.158	45.4594	23.1915
1	Deaths	170	Congo	2	Female	27	Age-standardized	522	Chronic hepatitis B including cirrhosis	3	Rate	1991	10.3315	14.3175	5.99381
1	Deaths	170	Congo	3	Both	27	Age-standardized	522	Chronic hepatitis B including cirrhosis	3	Rate	1991	21.0737	27.6194	14.9527
1	Deaths	170	Congo	1	Male	27	Age-standardized	523	Chronic hepatitis C including cirrhosis	3	Rate	1991	32.8577	44.7957	22.265
1	Deaths	170	Congo	2	Female	27	Age-standardized	523	Chronic hepatitis C including cirrhosis	3	Rate	1991	10.8366	15.6641	6.48532
1	Deaths	170	Congo	3	Both	27	Age-standardized	523	Chronic hepatitis C including cirrhosis	3	Rate	1991	20.7731	27.7896	14.5001
1	Deaths	170	Congo	1	Male	27	Age-standardized	524	Cirrhosis due to alcohol	3	Rate	1991	22.9639	32.4733	14.7431
1	Deaths	170	Congo	2	Female	27	Age-standardized	524	Cirrhosis due to alcohol	3	Rate	1991	3.79038	5.97722	2.06276
1	Deaths	170	Congo	3	Both	27	Age-standardized	524	Cirrhosis due to alcohol	3	Rate	1991	12.3297	17.4972	8.05482
1	Deaths	170	Congo	1	Male	27	Age-standardized	525	Cirrhosis due to other causes	3	Rate	1991	5.73159	8.12911	3.8842
1	Deaths	170	Congo	2	Female	27	Age-standardized	525	Cirrhosis due to other causes	3	Rate	1991	5.08049	7.49546	3.15427
1	Deaths	170	Congo	3	Both	27	Age-standardized	525	Cirrhosis due to other causes	3	Rate	1991	5.41418	7.42796	3.83981
1	Deaths	200	Benin	1	Male	27	Age-standardized	971	Nonalcoholic fatty liver disease including cirrhosis	3	Rate	1997	1.38779	2.17835	0.799087
1	Deaths	200	Benin	2	Female	27	Age-standardized	971	Nonalcoholic fatty liver disease including cirrhosis	3	Rate	1997	1.71816	2.8602	0.94486
1	Deaths	200	Benin	3	Both	27	Age-standardized	971	Nonalcoholic fatty liver disease including cirrhosis	3	Rate	1997	1.56268	2.45854	0.909544
1	Deaths	214	Nigeria	1	Male	27	Age-standardized	521	Cirrhosis and other chronic liver diseases	3	Rate	1992	60.1051	86.0676	43.0558
1	Deaths	214	Nigeria	2	Female	27	Age-standardized	521	Cirrhosis and other chronic liver diseases	3	Rate	1992	35.8243	51.1602	22.7778
1	Deaths	214	Nigeria	3	Both	27	Age-standardized	521	Cirrhosis and other chronic liver diseases	3	Rate	1992	49.2885	67.8765	37.0731
1	Deaths	214	Nigeria	1	Male	27	Age-standardized	522	Chronic hepatitis B including cirrhosis	3	Rate	1992	24.7129	35.4824	17.1762
1	Deaths	214	Nigeria	2	Female	27	Age-standardized	522	Chronic hepatitis B including cirrhosis	3	Rate	1992	15.3697	22.7425	9.50594
1	Deaths	214	Nigeria	3	Both	27	Age-standardized	522	Chronic hepatitis B including cirrhosis	3	Rate	1992	20.552	28.2877	15.0311
1	Deaths	214	Nigeria	1	Male	27	Age-standardized	523	Chronic hepatitis C including cirrhosis	3	Rate	1992	15.3569	22.6069	10.8258
1	Deaths	214	Nigeria	2	Female	27	Age-standardized	523	Chronic hepatitis C including cirrhosis	3	Rate	1992	8.38701	12.2922	5.05852
1	Deaths	214	Nigeria	3	Both	27	Age-standardized	523	Chronic hepatitis C including cirrhosis	3	Rate	1992	12.2015	17.1763	8.73534
1	Deaths	214	Nigeria	1	Male	27	Age-standardized	524	Cirrhosis due to alcohol	3	Rate	1992	13.2386	20.0228	8.88582
1	Deaths	214	Nigeria	2	Female	27	Age-standardized	524	Cirrhosis due to alcohol	3	Rate	1992	3.70709	5.75447	2.28288
1	Deaths	214	Nigeria	3	Both	27	Age-standardized	524	Cirrhosis due to alcohol	3	Rate	1992	8.82537	13.0232	5.9742
1	Deaths	214	Nigeria	1	Male	27	Age-standardized	525	Cirrhosis due to other causes	3	Rate	1992	5.57823	7.85324	4.0039
1	Deaths	214	Nigeria	2	Female	27	Age-standardized	525	Cirrhosis due to other causes	3	Rate	1992	6.41156	9.39419	4.08295
1	Deaths	214	Nigeria	3	Both	27	Age-standardized	525	Cirrhosis due to other causes	3	Rate	1992	6.08102	8.17695	4.31063
1	Deaths	170	Congo	1	Male	27	Age-standardized	971	Nonalcoholic fatty liver disease including cirrhosis	3	Rate	1991	2.01738	3.10202	1.24208
1	Deaths	170	Congo	2	Female	27	Age-standardized	971	Nonalcoholic fatty liver disease including cirrhosis	3	Rate	1991	1.55334	2.48381	0.864069
1	Deaths	170	Congo	3	Both	27	Age-standardized	971	Nonalcoholic fatty liver disease including cirrhosis	3	Rate	1991	1.77153	2.67342	1.13963
1	Deaths	177	Djibouti	1	Male	27	Age-standardized	971	Nonalcoholic fatty liver disease including cirrhosis	3	Rate	1992	0.996157	1.73388	0.587337
1	Deaths	177	Djibouti	2	Female	27	Age-standardized	971	Nonalcoholic fatty liver disease including cirrhosis	3	Rate	1992	1.36853	2.22107	0.799187
1	Deaths	177	Djibouti	3	Both	27	Age-standardized	971	Nonalcoholic fatty liver disease including cirrhosis	3	Rate	1992	1.20338	1.90836	0.736332
1	Deaths	180	Kenya	1	Male	27	Age-standardized	524	Cirrhosis due to alcohol	3	Rate	1994	11.5783	24.379	6.95685
1	Deaths	180	Kenya	2	Female	27	Age-standardized	524	Cirrhosis due to alcohol	3	Rate	1994	4.93184	9.67327	2.36333
1	Deaths	180	Kenya	3	Both	27	Age-standardized	524	Cirrhosis due to alcohol	3	Rate	1994	8.13374	14.8596	5.00779
1	Deaths	180	Kenya	1	Male	27	Age-standardized	525	Cirrhosis due to other causes	3	Rate	1994	4.40892	8.66531	2.62514
1	Deaths	180	Kenya	2	Female	27	Age-standardized	525	Cirrhosis due to other causes	3	Rate	1994	7.03746	13.3663	3.37351
1	Deaths	180	Kenya	3	Both	27	Age-standardized	525	Cirrhosis due to other causes	3	Rate	1994	5.78579	9.85784	3.27121
1	Deaths	187	Somalia	1	Male	27	Age-standardized	971	Nonalcoholic fatty liver disease including cirrhosis	3	Rate	2001	1.9798	3.38171	1.05876
1	Deaths	187	Somalia	2	Female	27	Age-standardized	971	Nonalcoholic fatty liver disease including cirrhosis	3	Rate	2001	2.55008	4.39339	1.40926
1	Deaths	187	Somalia	3	Both	27	Age-standardized	971	Nonalcoholic fatty liver disease including cirrhosis	3	Rate	2001	2.32821	3.85217	1.34715
1	Deaths	200	Benin	1	Male	27	Age-standardized	521	Cirrhosis and other chronic liver diseases	3	Rate	2003	52.7008	75.8427	39.3302
1	Deaths	200	Benin	2	Female	27	Age-standardized	521	Cirrhosis and other chronic liver diseases	3	Rate	2003	28.6418	39.939	18.9334
1	Deaths	200	Benin	3	Both	27	Age-standardized	521	Cirrhosis and other chronic liver diseases	3	Rate	2003	39.8941	55.0864	30.1877
1	Deaths	200	Benin	1	Male	27	Age-standardized	522	Chronic hepatitis B including cirrhosis	3	Rate	2003	22.4551	33.0669	15.7809
1	Deaths	200	Benin	2	Female	27	Age-standardized	522	Chronic hepatitis B including cirrhosis	3	Rate	2003	11.7704	16.9062	7.32768
1	Deaths	200	Benin	3	Both	27	Age-standardized	522	Chronic hepatitis B including cirrhosis	3	Rate	2003	16.7524	23.6566	11.7498
1	Deaths	200	Benin	1	Male	27	Age-standardized	523	Chronic hepatitis C including cirrhosis	3	Rate	2003	13.334	20.7013	8.66313
1	Deaths	200	Benin	2	Female	27	Age-standardized	523	Chronic hepatitis C including cirrhosis	3	Rate	2003	7.36346	11.4678	4.38744
1	Deaths	200	Benin	3	Both	27	Age-standardized	523	Chronic hepatitis C including cirrhosis	3	Rate	2003	10.1511	15.6119	6.75039
1	Deaths	200	Benin	1	Male	27	Age-standardized	524	Cirrhosis due to alcohol	3	Rate	2003	11.587	18.1352	7.03712
1	Deaths	200	Benin	2	Female	27	Age-standardized	524	Cirrhosis due to alcohol	3	Rate	2003	2.93814	4.83692	1.60327
1	Deaths	200	Benin	3	Both	27	Age-standardized	524	Cirrhosis due to alcohol	3	Rate	2003	6.96769	10.6673	4.23825
1	Deaths	200	Benin	1	Male	27	Age-standardized	525	Cirrhosis due to other causes	3	Rate	2003	3.92336	6.13349	2.61402
1	Deaths	200	Benin	2	Female	27	Age-standardized	525	Cirrhosis due to other causes	3	Rate	2003	4.81547	7.23286	2.85305
1	Deaths	200	Benin	3	Both	27	Age-standardized	525	Cirrhosis due to other causes	3	Rate	2003	4.42557	6.64308	2.89889
1	Deaths	178	Eritrea	1	Male	27	Age-standardized	971	Nonalcoholic fatty liver disease including cirrhosis	3	Rate	1992	1.28945	1.98151	0.768602
1	Deaths	178	Eritrea	2	Female	27	Age-standardized	971	Nonalcoholic fatty liver disease including cirrhosis	3	Rate	1992	1.55793	2.43063	0.891994
1	Deaths	178	Eritrea	3	Both	27	Age-standardized	971	Nonalcoholic fatty liver disease including cirrhosis	3	Rate	1992	1.48979	2.29512	0.910971
1	Deaths	194	Lesotho	1	Male	27	Age-standardized	521	Cirrhosis and other chronic liver diseases	3	Rate	1995	52.7599	83.4294	33.9794
1	Deaths	194	Lesotho	2	Female	27	Age-standardized	521	Cirrhosis and other chronic liver diseases	3	Rate	1995	19.7896	40.8373	8.28168
1	Deaths	194	Lesotho	3	Both	27	Age-standardized	521	Cirrhosis and other chronic liver diseases	3	Rate	1995	31.9191	55.0969	19.8254
1	Deaths	196	South Africa	1	Male	27	Age-standardized	971	Nonalcoholic fatty liver disease including cirrhosis	3	Rate	1994	1.87244	2.85076	1.22722
1	Deaths	196	South Africa	2	Female	27	Age-standardized	971	Nonalcoholic fatty liver disease including cirrhosis	3	Rate	1994	0.820043	1.23779	0.511891
1	Deaths	196	South Africa	3	Both	27	Age-standardized	971	Nonalcoholic fatty liver disease including cirrhosis	3	Rate	1994	1.26662	1.89678	0.83829
1	Deaths	178	Eritrea	1	Male	27	Age-standardized	521	Cirrhosis and other chronic liver diseases	3	Rate	1990	96.0424	127.298	66.7719
1	Deaths	178	Eritrea	2	Female	27	Age-standardized	521	Cirrhosis and other chronic liver diseases	3	Rate	1990	50.0845	66.1259	37.6561
1	Deaths	178	Eritrea	3	Both	27	Age-standardized	521	Cirrhosis and other chronic liver diseases	3	Rate	1990	70.7368	88.9803	55.9582
1	Deaths	178	Eritrea	1	Male	27	Age-standardized	522	Chronic hepatitis B including cirrhosis	3	Rate	1990	38.5122	55.0764	24.8896
1	Deaths	178	Eritrea	2	Female	27	Age-standardized	522	Chronic hepatitis B including cirrhosis	3	Rate	1990	19.4641	25.9108	13.8013
1	Deaths	178	Eritrea	3	Both	27	Age-standardized	522	Chronic hepatitis B including cirrhosis	3	Rate	1990	27.9643	37.0243	20.1133
1	Deaths	178	Eritrea	1	Male	27	Age-standardized	523	Chronic hepatitis C including cirrhosis	3	Rate	1990	29.0352	42.7208	18.4515
1	Deaths	178	Eritrea	2	Female	27	Age-standardized	523	Chronic hepatitis C including cirrhosis	3	Rate	1990	14.9436	20.574	10.2553
1	Deaths	178	Eritrea	3	Both	27	Age-standardized	523	Chronic hepatitis C including cirrhosis	3	Rate	1990	21.2848	29.6654	14.4645
1	Deaths	178	Eritrea	1	Male	27	Age-standardized	524	Cirrhosis due to alcohol	3	Rate	1990	21.1199	31.8836	12.3918
1	Deaths	178	Eritrea	2	Female	27	Age-standardized	524	Cirrhosis due to alcohol	3	Rate	1990	6.13627	9.28292	3.54119
1	Deaths	178	Eritrea	3	Both	27	Age-standardized	524	Cirrhosis due to alcohol	3	Rate	1990	12.5743	18.3	7.88351
1	Deaths	178	Eritrea	1	Male	27	Age-standardized	525	Cirrhosis due to other causes	3	Rate	1990	6.09253	8.82591	3.76951
1	Deaths	178	Eritrea	2	Female	27	Age-standardized	525	Cirrhosis due to other causes	3	Rate	1990	7.9617	11.2684	5.41185
1	Deaths	178	Eritrea	3	Both	27	Age-standardized	525	Cirrhosis due to other causes	3	Rate	1990	7.41494	10.2521	5.24493
1	Deaths	184	Mozambique	1	Male	27	Age-standardized	521	Cirrhosis and other chronic liver diseases	3	Rate	1997	33.091	45.805	24.8161
1	Deaths	184	Mozambique	2	Female	27	Age-standardized	521	Cirrhosis and other chronic liver diseases	3	Rate	1997	21.3731	27.3511	15.7443
1	Deaths	184	Mozambique	3	Both	27	Age-standardized	521	Cirrhosis and other chronic liver diseases	3	Rate	1997	26.7354	33.9316	21.7362
1	Deaths	184	Mozambique	1	Male	27	Age-standardized	522	Chronic hepatitis B including cirrhosis	3	Rate	1997	13.3271	18.7829	9.48082
1	Deaths	184	Mozambique	2	Female	27	Age-standardized	522	Chronic hepatitis B including cirrhosis	3	Rate	1997	8.18249	10.8142	5.79467
1	Deaths	184	Mozambique	3	Both	27	Age-standardized	522	Chronic hepatitis B including cirrhosis	3	Rate	1997	10.5193	14.1239	7.90554
1	Deaths	184	Mozambique	1	Male	27	Age-standardized	523	Chronic hepatitis C including cirrhosis	3	Rate	1997	9.44323	13.8729	6.61482
1	Deaths	184	Mozambique	2	Female	27	Age-standardized	523	Chronic hepatitis C including cirrhosis	3	Rate	1997	6.04497	8.48992	4.03025
1	Deaths	184	Mozambique	3	Both	27	Age-standardized	523	Chronic hepatitis C including cirrhosis	3	Rate	1997	7.59183	10.7042	5.61339
1	Deaths	184	Mozambique	1	Male	27	Age-standardized	524	Cirrhosis due to alcohol	3	Rate	1997	7.01981	10.5951	4.35783
1	Deaths	184	Mozambique	2	Female	27	Age-standardized	524	Cirrhosis due to alcohol	3	Rate	1997	2.54891	3.98021	1.59965
1	Deaths	184	Mozambique	3	Both	27	Age-standardized	524	Cirrhosis due to alcohol	3	Rate	1997	4.57733	6.91033	2.84652
1	Deaths	189	United Republic of Tanzania	1	Male	27	Age-standardized	971	Nonalcoholic fatty liver disease including cirrhosis	3	Rate	1994	1.20252	1.78422	0.763802
1	Deaths	189	United Republic of Tanzania	2	Female	27	Age-standardized	971	Nonalcoholic fatty liver disease including cirrhosis	3	Rate	1994	1.45147	2.19675	0.923277
1	Deaths	189	United Republic of Tanzania	3	Both	27	Age-standardized	971	Nonalcoholic fatty liver disease including cirrhosis	3	Rate	1994	1.33946	1.96988	0.865146
1	Deaths	173	Gabon	1	Male	27	Age-standardized	971	Nonalcoholic fatty liver disease including cirrhosis	3	Rate	1997	2.41556	3.64357	1.41125
1	Deaths	173	Gabon	2	Female	27	Age-standardized	971	Nonalcoholic fatty liver disease including cirrhosis	3	Rate	1997	1.54499	2.52402	0.824245
1	Deaths	173	Gabon	3	Both	27	Age-standardized	971	Nonalcoholic fatty liver disease including cirrhosis	3	Rate	1997	1.9515	2.93705	1.19049
1	Deaths	435	South Sudan	1	Male	27	Age-standardized	971	Nonalcoholic fatty liver disease including cirrhosis	3	Rate	2003	1.51125	2.56807	0.853919
1	Deaths	435	South Sudan	2	Female	27	Age-standardized	971	Nonalcoholic fatty liver disease including cirrhosis	3	Rate	2003	1.91787	3.41688	1.02203
1	Deaths	435	South Sudan	3	Both	27	Age-standardized	971	Nonalcoholic fatty liver disease including cirrhosis	3	Rate	2003	1.67934	2.71277	0.988174
1	Deaths	180	Kenya	1	Male	27	Age-standardized	524	Cirrhosis due to alcohol	3	Rate	2000	13.4464	25.0052	8.68046
1	Deaths	180	Kenya	2	Female	27	Age-standardized	524	Cirrhosis due to alcohol	3	Rate	2000	4.62202	9.01039	2.26609
1	Deaths	180	Kenya	3	Both	27	Age-standardized	524	Cirrhosis due to alcohol	3	Rate	2000	8.75167	14.6233	5.73595
1	Deaths	180	Kenya	1	Male	27	Age-standardized	525	Cirrhosis due to other causes	3	Rate	2000	4.99884	9.13688	3.09265
1	Deaths	180	Kenya	2	Female	27	Age-standardized	525	Cirrhosis due to other causes	3	Rate	2000	6.57648	12.6284	3.10248
1	Deaths	180	Kenya	3	Both	27	Age-standardized	525	Cirrhosis due to other causes	3	Rate	2000	5.88336	9.61404	3.30396
1	Deaths	178	Eritrea	1	Male	27	Age-standardized	521	Cirrhosis and other chronic liver diseases	3	Rate	1995	101.862	132.718	71.0619
1	Deaths	178	Eritrea	2	Female	27	Age-standardized	521	Cirrhosis and other chronic liver diseases	3	Rate	1995	47.5309	63.0271	34.8553
1	Deaths	178	Eritrea	3	Both	27	Age-standardized	521	Cirrhosis and other chronic liver diseases	3	Rate	1995	71.5603	89.1675	56.0925
1	Deaths	178	Eritrea	1	Male	27	Age-standardized	522	Chronic hepatitis B including cirrhosis	3	Rate	1995	40.9145	55.5494	27.3728
1	Deaths	178	Eritrea	2	Female	27	Age-standardized	522	Chronic hepatitis B including cirrhosis	3	Rate	1995	18.3722	24.9769	12.8026
1	Deaths	178	Eritrea	3	Both	27	Age-standardized	522	Chronic hepatitis B including cirrhosis	3	Rate	1995	28.2864	36.3395	20.547
1	Deaths	178	Eritrea	1	Male	27	Age-standardized	523	Chronic hepatitis C including cirrhosis	3	Rate	1995	30.8285	44.1787	19.418
1	Deaths	178	Eritrea	2	Female	27	Age-standardized	523	Chronic hepatitis C including cirrhosis	3	Rate	1995	14.2169	20.2529	9.18437
1	Deaths	178	Eritrea	3	Both	27	Age-standardized	523	Chronic hepatitis C including cirrhosis	3	Rate	1995	21.5794	30.2619	15.0167
1	Deaths	178	Eritrea	1	Male	27	Age-standardized	524	Cirrhosis due to alcohol	3	Rate	1995	22.2754	33.6436	13.227
1	Deaths	178	Eritrea	2	Female	27	Age-standardized	524	Cirrhosis due to alcohol	3	Rate	1995	5.81013	8.79748	3.40547
1	Deaths	178	Eritrea	3	Both	27	Age-standardized	524	Cirrhosis due to alcohol	3	Rate	1995	12.7929	18.8022	7.89701
1	Deaths	178	Eritrea	1	Male	27	Age-standardized	525	Cirrhosis due to other causes	3	Rate	1995	6.45256	9.35079	3.97034
1	Deaths	178	Eritrea	2	Female	27	Age-standardized	525	Cirrhosis due to other causes	3	Rate	1995	7.58159	11.0249	5.07772
1	Deaths	178	Eritrea	3	Both	27	Age-standardized	525	Cirrhosis due to other causes	3	Rate	1995	7.37084	10.0714	5.13906
1	Deaths	168	Angola	1	Male	27	Age-standardized	971	Nonalcoholic fatty liver disease including cirrhosis	3	Rate	1995	1.5081	2.4178	0.885943
1	Deaths	168	Angola	2	Female	27	Age-standardized	971	Nonalcoholic fatty liver disease including cirrhosis	3	Rate	1995	1.41834	2.44305	0.782628
1	Deaths	168	Angola	3	Both	27	Age-standardized	971	Nonalcoholic fatty liver disease including cirrhosis	3	Rate	1995	1.46758	2.31158	0.928357
1	Deaths	179	Ethiopia	1	Male	27	Age-standardized	521	Cirrhosis and other chronic liver diseases	3	Rate	1994	76.8308	98.6429	55.1388
1	Deaths	179	Ethiopia	2	Female	27	Age-standardized	521	Cirrhosis and other chronic liver diseases	3	Rate	1994	43.2348	62.5553	24.9743
1	Deaths	179	Ethiopia	3	Both	27	Age-standardized	521	Cirrhosis and other chronic liver diseases	3	Rate	1994	61.045	76.71	42.0437
1	Deaths	194	Lesotho	1	Male	27	Age-standardized	521	Cirrhosis and other chronic liver diseases	3	Rate	1998	58.6987	83.866	40.4497
1	Deaths	194	Lesotho	2	Female	27	Age-standardized	521	Cirrhosis and other chronic liver diseases	3	Rate	1998	19.9019	38.4434	8.46894
1	Deaths	194	Lesotho	3	Both	27	Age-standardized	521	Cirrhosis and other chronic liver diseases	3	Rate	1998	34.2585	54.5698	22.4625
1	Deaths	179	Ethiopia	1	Male	27	Age-standardized	522	Chronic hepatitis B including cirrhosis	3	Rate	1994	31.3583	39.9363	21.9703
1	Deaths	179	Ethiopia	2	Female	27	Age-standardized	522	Chronic hepatitis B including cirrhosis	3	Rate	1994	16.8071	24.7316	9.5866
1	Deaths	179	Ethiopia	3	Both	27	Age-standardized	522	Chronic hepatitis B including cirrhosis	3	Rate	1994	24.4907	31.712	16.7783
1	Deaths	179	Ethiopia	1	Male	27	Age-standardized	523	Chronic hepatitis C including cirrhosis	3	Rate	1994	22.5607	29.4479	16.1552
1	Deaths	179	Ethiopia	2	Female	27	Age-standardized	523	Chronic hepatitis C including cirrhosis	3	Rate	1994	12.7696	18.9865	7.20291
1	Deaths	179	Ethiopia	3	Both	27	Age-standardized	523	Chronic hepatitis C including cirrhosis	3	Rate	1994	17.9231	23.2996	12.2374
1	Deaths	179	Ethiopia	1	Male	27	Age-standardized	524	Cirrhosis due to alcohol	3	Rate	1994	16.2091	22.0477	10.9483
1	Deaths	179	Ethiopia	2	Female	27	Age-standardized	524	Cirrhosis due to alcohol	3	Rate	1994	4.93628	7.4653	2.72247
1	Deaths	179	Ethiopia	3	Both	27	Age-standardized	524	Cirrhosis due to alcohol	3	Rate	1994	10.9532	14.8476	7.24288
1	Deaths	179	Ethiopia	1	Male	27	Age-standardized	525	Cirrhosis due to other causes	3	Rate	1994	5.45438	7.80137	3.55316
1	Deaths	179	Ethiopia	2	Female	27	Age-standardized	525	Cirrhosis due to other causes	3	Rate	1994	6.9872	11.3878	3.78041
1	Deaths	179	Ethiopia	3	Both	27	Age-standardized	525	Cirrhosis due to other causes	3	Rate	1994	6.19102	9.10504	3.77621
1	Deaths	210	Liberia	1	Male	27	Age-standardized	521	Cirrhosis and other chronic liver diseases	3	Rate	1997	58.733	73.5272	43.9943
1	Deaths	210	Liberia	2	Female	27	Age-standardized	521	Cirrhosis and other chronic liver diseases	3	Rate	1997	39.1955	58.345	27.3795
1	Deaths	210	Liberia	3	Both	27	Age-standardized	521	Cirrhosis and other chronic liver diseases	3	Rate	1997	49.2926	63.977	37.5936
1	Deaths	210	Liberia	1	Male	27	Age-standardized	522	Chronic hepatitis B including cirrhosis	3	Rate	1997	24.8698	32.8245	17.3923
1	Deaths	210	Liberia	2	Female	27	Age-standardized	522	Chronic hepatitis B including cirrhosis	3	Rate	1997	16.2953	23.9416	11.1257
1	Deaths	210	Liberia	3	Both	27	Age-standardized	522	Chronic hepatitis B including cirrhosis	3	Rate	1997	20.7188	27.0037	14.7157
1	Deaths	210	Liberia	1	Male	27	Age-standardized	523	Chronic hepatitis C including cirrhosis	3	Rate	1997	14.427	20.9786	9.59213
1	Deaths	210	Liberia	2	Female	27	Age-standardized	523	Chronic hepatitis C including cirrhosis	3	Rate	1997	9.81682	15.6017	6.18928
1	Deaths	210	Liberia	3	Both	27	Age-standardized	523	Chronic hepatitis C including cirrhosis	3	Rate	1997	12.1871	17.7515	8.12403
1	Deaths	210	Liberia	1	Male	27	Age-standardized	524	Cirrhosis due to alcohol	3	Rate	1997	13.4855	18.9979	8.72383
1	Deaths	210	Liberia	2	Female	27	Age-standardized	524	Cirrhosis due to alcohol	3	Rate	1997	4.32102	7.07442	2.54514
1	Deaths	210	Liberia	3	Both	27	Age-standardized	524	Cirrhosis due to alcohol	3	Rate	1997	9.14344	13.4005	5.85433
1	Deaths	210	Liberia	1	Male	27	Age-standardized	525	Cirrhosis due to other causes	3	Rate	1997	4.57031	7.09581	2.96452
1	Deaths	210	Liberia	2	Female	27	Age-standardized	525	Cirrhosis due to other causes	3	Rate	1997	6.56016	11.0639	4.0671
1	Deaths	210	Liberia	3	Both	27	Age-standardized	525	Cirrhosis due to other causes	3	Rate	1997	5.48643	8.68639	3.6367
1	Deaths	201	Burkina Faso	1	Male	27	Age-standardized	524	Cirrhosis due to alcohol	3	Rate	1991	12.2957	17.4024	7.9565
1	Deaths	201	Burkina Faso	2	Female	27	Age-standardized	524	Cirrhosis due to alcohol	3	Rate	1991	3.51056	5.21876	2.22368
1	Deaths	201	Burkina Faso	3	Both	27	Age-standardized	524	Cirrhosis due to alcohol	3	Rate	1991	7.71485	11.0694	4.93197
1	Deaths	201	Burkina Faso	1	Male	27	Age-standardized	525	Cirrhosis due to other causes	3	Rate	1991	3.64553	5.16333	2.46304
1	Deaths	201	Burkina Faso	2	Female	27	Age-standardized	525	Cirrhosis due to other causes	3	Rate	1991	5.22697	7.37355	3.61021
1	Deaths	201	Burkina Faso	3	Both	27	Age-standardized	525	Cirrhosis due to other causes	3	Rate	1991	4.49668	6.20842	3.21797
1	Deaths	210	Liberia	1	Male	27	Age-standardized	971	Nonalcoholic fatty liver disease including cirrhosis	3	Rate	1992	1.40646	2.11014	0.827672
1	Deaths	210	Liberia	2	Female	27	Age-standardized	971	Nonalcoholic fatty liver disease including cirrhosis	3	Rate	1992	2.29427	3.62131	1.36365
1	Deaths	210	Liberia	3	Both	27	Age-standardized	971	Nonalcoholic fatty liver disease including cirrhosis	3	Rate	1992	1.80847	2.75342	1.11494
1	Deaths	177	Djibouti	1	Male	27	Age-standardized	521	Cirrhosis and other chronic liver diseases	3	Rate	1992	54.5172	95.1961	37.8248
1	Deaths	177	Djibouti	2	Female	27	Age-standardized	521	Cirrhosis and other chronic liver diseases	3	Rate	1992	32.5642	47.2298	23.3812
1	Deaths	177	Djibouti	3	Both	27	Age-standardized	521	Cirrhosis and other chronic liver diseases	3	Rate	1992	44.0841	68.5925	32.442
1	Deaths	177	Djibouti	1	Male	27	Age-standardized	522	Chronic hepatitis B including cirrhosis	3	Rate	1992	21.8975	38.7194	14.0649
1	Deaths	177	Djibouti	2	Female	27	Age-standardized	522	Chronic hepatitis B including cirrhosis	3	Rate	1992	12.54	19.0476	8.05501
1	Deaths	177	Djibouti	3	Both	27	Age-standardized	522	Chronic hepatitis B including cirrhosis	3	Rate	1992	17.4222	27.6831	11.8053
1	Deaths	177	Djibouti	1	Male	27	Age-standardized	523	Chronic hepatitis C including cirrhosis	3	Rate	1992	16.3749	29.3752	9.8858
1	Deaths	177	Djibouti	2	Female	27	Age-standardized	523	Chronic hepatitis C including cirrhosis	3	Rate	1992	9.57009	14.1813	6.32147
1	Deaths	177	Djibouti	3	Both	27	Age-standardized	523	Chronic hepatitis C including cirrhosis	3	Rate	1992	13.1308	21.4006	8.53259
1	Deaths	177	Djibouti	1	Male	27	Age-standardized	524	Cirrhosis due to alcohol	3	Rate	1992	11.7506	21.4032	7.05355
1	Deaths	177	Djibouti	2	Female	27	Age-standardized	524	Cirrhosis due to alcohol	3	Rate	1992	3.91846	6.53609	2.26146
1	Deaths	177	Djibouti	3	Both	27	Age-standardized	524	Cirrhosis due to alcohol	3	Rate	1992	7.92352	13.4429	4.79255
1	Deaths	177	Djibouti	1	Male	27	Age-standardized	525	Cirrhosis due to other causes	3	Rate	1992	3.49809	5.93591	2.13033
1	Deaths	177	Djibouti	2	Female	27	Age-standardized	525	Cirrhosis due to other causes	3	Rate	1992	5.16714	8.03873	3.34649
1	Deaths	177	Djibouti	3	Both	27	Age-standardized	525	Cirrhosis due to other causes	3	Rate	1992	4.40409	6.76605	2.8614
1	Deaths	205	Côte d'Ivoire	1	Male	27	Age-standardized	521	Cirrhosis and other chronic liver diseases	3	Rate	1999	62.7478	77.2757	50.2393
1	Deaths	205	Côte d'Ivoire	2	Female	27	Age-standardized	521	Cirrhosis and other chronic liver diseases	3	Rate	1999	24.8854	37.0903	16.2372
1	Deaths	205	Côte d'Ivoire	3	Both	27	Age-standardized	521	Cirrhosis and other chronic liver diseases	3	Rate	1999	44.6001	55.006	35.4855
1	Deaths	205	Côte d'Ivoire	1	Male	27	Age-standardized	522	Chronic hepatitis B including cirrhosis	3	Rate	1999	26.4221	34.7293	18.8982
1	Deaths	205	Côte d'Ivoire	2	Female	27	Age-standardized	522	Chronic hepatitis B including cirrhosis	3	Rate	1999	10.3126	15.5499	6.71705
1	Deaths	205	Côte d'Ivoire	3	Both	27	Age-standardized	522	Chronic hepatitis B including cirrhosis	3	Rate	1999	18.6831	23.9471	13.8544
1	Deaths	205	Côte d'Ivoire	1	Male	27	Age-standardized	523	Chronic hepatitis C including cirrhosis	3	Rate	1999	15.4668	20.8455	11.0722
1	Deaths	205	Côte d'Ivoire	2	Female	27	Age-standardized	523	Chronic hepatitis C including cirrhosis	3	Rate	1999	6.24496	10.1916	3.73704
1	Deaths	205	Côte d'Ivoire	3	Both	27	Age-standardized	523	Chronic hepatitis C including cirrhosis	3	Rate	1999	11.0408	14.959	7.83687
1	Deaths	205	Côte d'Ivoire	1	Male	27	Age-standardized	524	Cirrhosis due to alcohol	3	Rate	1999	15.0627	21.0818	9.8005
1	Deaths	205	Côte d'Ivoire	2	Female	27	Age-standardized	524	Cirrhosis due to alcohol	3	Rate	1999	2.83557	4.80621	1.6091
1	Deaths	205	Côte d'Ivoire	3	Both	27	Age-standardized	524	Cirrhosis due to alcohol	3	Rate	1999	9.16993	13.0758	5.98205
1	Deaths	205	Côte d'Ivoire	1	Male	27	Age-standardized	525	Cirrhosis due to other causes	3	Rate	1999	4.31931	5.87559	3.00951
1	Deaths	205	Côte d'Ivoire	2	Female	27	Age-standardized	525	Cirrhosis due to other causes	3	Rate	1999	4.05761	6.27499	2.50325
1	Deaths	205	Côte d'Ivoire	3	Both	27	Age-standardized	525	Cirrhosis due to other causes	3	Rate	1999	4.22997	5.84572	2.94476
1	Deaths	195	Namibia	1	Male	27	Age-standardized	525	Cirrhosis due to other causes	3	Rate	1997	3.32681	5.69401	1.97274
1	Deaths	195	Namibia	2	Female	27	Age-standardized	525	Cirrhosis due to other causes	3	Rate	1997	4.11067	7.11572	2.13244
1	Deaths	195	Namibia	3	Both	27	Age-standardized	525	Cirrhosis due to other causes	3	Rate	1997	3.81955	6.51205	2.20028
1	Deaths	208	Guinea	1	Male	27	Age-standardized	523	Chronic hepatitis C including cirrhosis	3	Rate	1990	12.9856	22.3141	7.97642
1	Deaths	208	Guinea	2	Female	27	Age-standardized	523	Chronic hepatitis C including cirrhosis	3	Rate	1990	9.48245	14.0168	5.73463
1	Deaths	208	Guinea	3	Both	27	Age-standardized	523	Chronic hepatitis C including cirrhosis	3	Rate	1990	11.1931	17.0442	7.54989
1	Deaths	208	Guinea	1	Male	27	Age-standardized	524	Cirrhosis due to alcohol	3	Rate	1990	10.8734	18.5574	5.7822
1	Deaths	208	Guinea	2	Female	27	Age-standardized	524	Cirrhosis due to alcohol	3	Rate	1990	3.71991	5.87102	2.11102
1	Deaths	208	Guinea	3	Both	27	Age-standardized	524	Cirrhosis due to alcohol	3	Rate	1990	7.2951	12.0563	4.13624
1	Deaths	208	Guinea	1	Male	27	Age-standardized	525	Cirrhosis due to other causes	3	Rate	1990	4.48417	6.98012	2.98685
1	Deaths	208	Guinea	2	Female	27	Age-standardized	525	Cirrhosis due to other causes	3	Rate	1990	6.39977	9.04452	4.33573
1	Deaths	208	Guinea	3	Both	27	Age-standardized	525	Cirrhosis due to other causes	3	Rate	1990	5.44037	7.4131	3.85366
1	Deaths	169	Central African Republic	1	Male	27	Age-standardized	521	Cirrhosis and other chronic liver diseases	3	Rate	1997	114.504	146.96	76.5241
1	Deaths	169	Central African Republic	2	Female	27	Age-standardized	521	Cirrhosis and other chronic liver diseases	3	Rate	1997	36.2361	49.8099	24.7061
1	Deaths	169	Central African Republic	3	Both	27	Age-standardized	521	Cirrhosis and other chronic liver diseases	3	Rate	1997	72.7295	92.3708	52.509
1	Deaths	169	Central African Republic	1	Male	27	Age-standardized	522	Chronic hepatitis B including cirrhosis	3	Rate	1997	40.7658	57.2351	24.2803
1	Deaths	169	Central African Republic	2	Female	27	Age-standardized	522	Chronic hepatitis B including cirrhosis	3	Rate	1997	12.0976	17.961	7.88764
1	Deaths	169	Central African Republic	3	Both	27	Age-standardized	522	Chronic hepatitis B including cirrhosis	3	Rate	1997	25.4567	34.6821	16.7445
1	Deaths	169	Central African Republic	1	Male	27	Age-standardized	523	Chronic hepatitis C including cirrhosis	3	Rate	1997	38.4006	54.4148	24.3924
1	Deaths	169	Central African Republic	2	Female	27	Age-standardized	523	Chronic hepatitis C including cirrhosis	3	Rate	1997	12.5706	18.5197	8.07393
1	Deaths	169	Central African Republic	3	Both	27	Age-standardized	523	Chronic hepatitis C including cirrhosis	3	Rate	1997	24.6384	34.4268	16.8971
1	Deaths	169	Central African Republic	1	Male	27	Age-standardized	524	Cirrhosis due to alcohol	3	Rate	1997	26.5597	39.3661	15.8139
1	Deaths	169	Central African Republic	2	Female	27	Age-standardized	524	Cirrhosis due to alcohol	3	Rate	1997	4.29988	7.08273	2.37139
1	Deaths	169	Central African Republic	3	Both	27	Age-standardized	524	Cirrhosis due to alcohol	3	Rate	1997	14.5644	21.9362	8.77695
1	Deaths	169	Central African Republic	1	Male	27	Age-standardized	525	Cirrhosis due to other causes	3	Rate	1997	7.04747	10.3405	4.66471
1	Deaths	169	Central African Republic	2	Female	27	Age-standardized	525	Cirrhosis due to other causes	3	Rate	1997	5.97792	8.87294	3.93069
1	Deaths	169	Central African Republic	3	Both	27	Age-standardized	525	Cirrhosis due to other causes	3	Rate	1997	6.55959	9.32598	4.53832
1	Deaths	197	Eswatini	1	Male	27	Age-standardized	971	Nonalcoholic fatty liver disease including cirrhosis	3	Rate	2000	4.47683	6.96316	2.82219
1	Deaths	197	Eswatini	2	Female	27	Age-standardized	971	Nonalcoholic fatty liver disease including cirrhosis	3	Rate	2000	2.71913	4.26241	1.55009
1	Deaths	197	Eswatini	3	Both	27	Age-standardized	971	Nonalcoholic fatty liver disease including cirrhosis	3	Rate	2000	3.51328	5.21187	2.18615
1	Deaths	187	Somalia	1	Male	27	Age-standardized	524	Cirrhosis due to alcohol	3	Rate	1991	21.6592	34.3098	11.552
1	Deaths	187	Somalia	2	Female	27	Age-standardized	524	Cirrhosis due to alcohol	3	Rate	1991	6.64545	10.9971	3.56729
1	Deaths	187	Somalia	3	Both	27	Age-standardized	524	Cirrhosis due to alcohol	3	Rate	1991	13.7112	21.5483	7.50075
1	Deaths	187	Somalia	1	Male	27	Age-standardized	525	Cirrhosis due to other causes	3	Rate	1991	6.81244	11.0547	3.97858
1	Deaths	187	Somalia	2	Female	27	Age-standardized	525	Cirrhosis due to other causes	3	Rate	1991	9.82322	14.9747	6.07124
1	Deaths	187	Somalia	3	Both	27	Age-standardized	525	Cirrhosis due to other causes	3	Rate	1991	8.47607	12.5423	5.43245
1	Deaths	214	Nigeria	1	Male	27	Age-standardized	521	Cirrhosis and other chronic liver diseases	3	Rate	2000	55.6117	78.8224	38.9456
1	Deaths	214	Nigeria	2	Female	27	Age-standardized	521	Cirrhosis and other chronic liver diseases	3	Rate	2000	33.25	48.4221	20.6799
1	Deaths	214	Nigeria	3	Both	27	Age-standardized	521	Cirrhosis and other chronic liver diseases	3	Rate	2000	45.7973	63.8958	34.3208
1	Deaths	214	Nigeria	1	Male	27	Age-standardized	522	Chronic hepatitis B including cirrhosis	3	Rate	2000	22.8394	33.0022	16.1273
1	Deaths	214	Nigeria	2	Female	27	Age-standardized	522	Chronic hepatitis B including cirrhosis	3	Rate	2000	14.1427	20.6539	8.88384
1	Deaths	214	Nigeria	3	Both	27	Age-standardized	522	Chronic hepatitis B including cirrhosis	3	Rate	2000	19.0097	26.6365	14.1693
1	Deaths	214	Nigeria	1	Male	27	Age-standardized	523	Chronic hepatitis C including cirrhosis	3	Rate	2000	14.1465	20.4288	9.71349
1	Deaths	214	Nigeria	2	Female	27	Age-standardized	523	Chronic hepatitis C including cirrhosis	3	Rate	2000	7.81391	11.9073	4.73116
1	Deaths	214	Nigeria	3	Both	27	Age-standardized	523	Chronic hepatitis C including cirrhosis	3	Rate	2000	11.3127	15.7433	8.17948
1	Deaths	214	Nigeria	1	Male	27	Age-standardized	524	Cirrhosis due to alcohol	3	Rate	2000	12.3163	18.3401	8.20588
1	Deaths	214	Nigeria	2	Female	27	Age-standardized	524	Cirrhosis due to alcohol	3	Rate	2000	3.41351	5.13778	2.03434
1	Deaths	214	Nigeria	3	Both	27	Age-standardized	524	Cirrhosis due to alcohol	3	Rate	2000	8.30779	11.9478	5.62867
1	Deaths	214	Nigeria	1	Male	27	Age-standardized	525	Cirrhosis due to other causes	3	Rate	2000	5.11999	7.11882	3.59533
1	Deaths	214	Nigeria	2	Female	27	Age-standardized	525	Cirrhosis due to other causes	3	Rate	2000	5.93754	9.03931	3.64248
1	Deaths	214	Nigeria	3	Both	27	Age-standardized	525	Cirrhosis due to other causes	3	Rate	2000	5.5775	7.98222	3.90544
1	Deaths	180	Kenya	1	Male	27	Age-standardized	521	Cirrhosis and other chronic liver diseases	3	Rate	1994	61.2417	125.595	39.4527
1	Deaths	180	Kenya	2	Female	27	Age-standardized	521	Cirrhosis and other chronic liver diseases	3	Rate	1994	44.0756	80.04	22.6747
1	Deaths	180	Kenya	3	Both	27	Age-standardized	521	Cirrhosis and other chronic liver diseases	3	Rate	1994	52.4088	87.1898	33.6629
1	Deaths	180	Kenya	1	Male	27	Age-standardized	522	Chronic hepatitis B including cirrhosis	3	Rate	1994	22.9445	47.1402	14.1699
1	Deaths	180	Kenya	2	Female	27	Age-standardized	522	Chronic hepatitis B including cirrhosis	3	Rate	1994	17.6384	31.9992	8.77721
1	Deaths	180	Kenya	3	Both	27	Age-standardized	522	Chronic hepatitis B including cirrhosis	3	Rate	1994	20.2206	34.1132	12.7159
1	Deaths	180	Kenya	1	Male	27	Age-standardized	523	Chronic hepatitis C including cirrhosis	3	Rate	1994	20.7894	41.7259	13.2426
1	Deaths	180	Kenya	2	Female	27	Age-standardized	523	Chronic hepatitis C including cirrhosis	3	Rate	1994	12.1794	22.4715	6.17987
1	Deaths	180	Kenya	3	Both	27	Age-standardized	523	Chronic hepatitis C including cirrhosis	3	Rate	1994	16.3438	28.1734	10.3675
1	Deaths	179	Ethiopia	1	Male	27	Age-standardized	521	Cirrhosis and other chronic liver diseases	3	Rate	1992	79.7325	102.29	55
1	Deaths	179	Ethiopia	2	Female	27	Age-standardized	521	Cirrhosis and other chronic liver diseases	3	Rate	1992	43.0933	63.3985	24.8644
1	Deaths	179	Ethiopia	3	Both	27	Age-standardized	521	Cirrhosis and other chronic liver diseases	3	Rate	1992	62.3598	79.2563	41.1022
1	Deaths	169	Central African Republic	1	Male	27	Age-standardized	521	Cirrhosis and other chronic liver diseases	3	Rate	1999	115.307	148.148	79.3444
1	Deaths	169	Central African Republic	2	Female	27	Age-standardized	521	Cirrhosis and other chronic liver diseases	3	Rate	1999	39.0865	54.4821	26.9219
1	Deaths	169	Central African Republic	3	Both	27	Age-standardized	521	Cirrhosis and other chronic liver diseases	3	Rate	1999	74.6961	94.6488	54.9428
1	Deaths	169	Central African Republic	1	Male	27	Age-standardized	522	Chronic hepatitis B including cirrhosis	3	Rate	1999	41.0401	56.9733	24.9652
1	Deaths	169	Central African Republic	2	Female	27	Age-standardized	522	Chronic hepatitis B including cirrhosis	3	Rate	1999	13.0353	19.1894	8.4145
1	Deaths	169	Central African Republic	3	Both	27	Age-standardized	522	Chronic hepatitis B including cirrhosis	3	Rate	1999	26.1147	35.0827	17.3356
1	Deaths	169	Central African Republic	1	Male	27	Age-standardized	523	Chronic hepatitis C including cirrhosis	3	Rate	1999	38.7521	55.5058	24.6692
1	Deaths	169	Central African Republic	2	Female	27	Age-standardized	523	Chronic hepatitis C including cirrhosis	3	Rate	1999	13.6016	19.6003	8.50674
1	Deaths	169	Central African Republic	3	Both	27	Age-standardized	523	Chronic hepatitis C including cirrhosis	3	Rate	1999	25.383	35.6914	17.6021
1	Deaths	169	Central African Republic	1	Male	27	Age-standardized	524	Cirrhosis due to alcohol	3	Rate	1999	26.5856	39.6354	15.9823
1	Deaths	169	Central African Republic	2	Female	27	Age-standardized	524	Cirrhosis due to alcohol	3	Rate	1999	4.64112	7.44503	2.51011
1	Deaths	169	Central African Republic	3	Both	27	Age-standardized	524	Cirrhosis due to alcohol	3	Rate	1999	14.7618	21.7863	8.82722
1	Deaths	169	Central African Republic	1	Male	27	Age-standardized	525	Cirrhosis due to other causes	3	Rate	1999	7.1721	10.2944	4.66682
1	Deaths	169	Central African Republic	2	Female	27	Age-standardized	525	Cirrhosis due to other causes	3	Rate	1999	6.40789	9.63123	4.27622
1	Deaths	169	Central African Republic	3	Both	27	Age-standardized	525	Cirrhosis due to other causes	3	Rate	1999	6.85261	9.70907	4.74577
1	Deaths	208	Guinea	1	Male	27	Age-standardized	523	Chronic hepatitis C including cirrhosis	3	Rate	1994	12.8856	20.5447	7.91476
1	Deaths	208	Guinea	2	Female	27	Age-standardized	523	Chronic hepatitis C including cirrhosis	3	Rate	1994	9.40461	13.7025	5.94968
1	Deaths	208	Guinea	3	Both	27	Age-standardized	523	Chronic hepatitis C including cirrhosis	3	Rate	1994	11.0843	16.368	7.41705
1	Deaths	208	Guinea	1	Male	27	Age-standardized	524	Cirrhosis due to alcohol	3	Rate	1994	10.6978	18.0328	5.85637
1	Deaths	208	Guinea	2	Female	27	Age-standardized	524	Cirrhosis due to alcohol	3	Rate	1994	3.65562	5.62967	2.09656
1	Deaths	208	Guinea	3	Both	27	Age-standardized	524	Cirrhosis due to alcohol	3	Rate	1994	7.11684	11.595	4.14661
1	Deaths	208	Guinea	1	Male	27	Age-standardized	525	Cirrhosis due to other causes	3	Rate	1994	4.26749	6.35244	2.85456
1	Deaths	208	Guinea	2	Female	27	Age-standardized	525	Cirrhosis due to other causes	3	Rate	1994	6.26107	8.84773	4.25116
1	Deaths	208	Guinea	3	Both	27	Age-standardized	525	Cirrhosis due to other causes	3	Rate	1994	5.2755	7.14089	3.68023
1	Deaths	201	Burkina Faso	1	Male	27	Age-standardized	521	Cirrhosis and other chronic liver diseases	3	Rate	2003	49.0301	60.9244	36.9474
1	Deaths	201	Burkina Faso	2	Female	27	Age-standardized	521	Cirrhosis and other chronic liver diseases	3	Rate	2003	26.9573	33.4381	20.8257
1	Deaths	201	Burkina Faso	3	Both	27	Age-standardized	521	Cirrhosis and other chronic liver diseases	3	Rate	2003	37.335	45.4313	29.8586
1	Deaths	184	Mozambique	1	Male	27	Age-standardized	525	Cirrhosis due to other causes	3	Rate	1997	2.66545	4.02815	1.82428
1	Deaths	184	Mozambique	2	Female	27	Age-standardized	525	Cirrhosis due to other causes	3	Rate	1997	3.66116	5.35045	2.41894
1	Deaths	184	Mozambique	3	Both	27	Age-standardized	525	Cirrhosis due to other causes	3	Rate	1997	3.23974	4.61281	2.28623
1	Deaths	206	Gambia	1	Male	27	Age-standardized	521	Cirrhosis and other chronic liver diseases	3	Rate	1994	44.2043	63.5673	28.5109
1	Deaths	206	Gambia	2	Female	27	Age-standardized	521	Cirrhosis and other chronic liver diseases	3	Rate	1994	20.3663	30.0697	10.7756
1	Deaths	206	Gambia	3	Both	27	Age-standardized	521	Cirrhosis and other chronic liver diseases	3	Rate	1994	33.0226	43.342	23.9223
1	Deaths	206	Gambia	1	Male	27	Age-standardized	522	Chronic hepatitis B including cirrhosis	3	Rate	1994	18.4992	27.2874	11.6466
1	Deaths	206	Gambia	2	Female	27	Age-standardized	522	Chronic hepatitis B including cirrhosis	3	Rate	1994	8.44978	12.7906	4.29548
1	Deaths	206	Gambia	3	Both	27	Age-standardized	522	Chronic hepatitis B including cirrhosis	3	Rate	1994	13.7528	18.822	9.62945
1	Deaths	206	Gambia	1	Male	27	Age-standardized	523	Chronic hepatitis C including cirrhosis	3	Rate	1994	11.4918	17.7157	6.78513
1	Deaths	206	Gambia	2	Female	27	Age-standardized	523	Chronic hepatitis C including cirrhosis	3	Rate	1994	5.3333	8.571	2.69317
1	Deaths	206	Gambia	3	Both	27	Age-standardized	523	Chronic hepatitis C including cirrhosis	3	Rate	1994	8.58812	12.6618	5.70497
1	Deaths	206	Gambia	1	Male	27	Age-standardized	524	Cirrhosis due to alcohol	3	Rate	1994	9.90485	15.0289	5.53316
1	Deaths	206	Gambia	2	Female	27	Age-standardized	524	Cirrhosis due to alcohol	3	Rate	1994	2.15077	3.61065	1.05195
1	Deaths	206	Gambia	3	Both	27	Age-standardized	524	Cirrhosis due to alcohol	3	Rate	1994	6.25984	9.65785	3.61658
1	Deaths	206	Gambia	1	Male	27	Age-standardized	525	Cirrhosis due to other causes	3	Rate	1994	3.34204	5.18584	1.95964
1	Deaths	206	Gambia	2	Female	27	Age-standardized	525	Cirrhosis due to other causes	3	Rate	1994	3.39148	5.36973	1.66607
1	Deaths	206	Gambia	3	Both	27	Age-standardized	525	Cirrhosis due to other causes	3	Rate	1994	3.40076	4.95664	2.28852
1	Deaths	181	Madagascar	1	Male	27	Age-standardized	521	Cirrhosis and other chronic liver diseases	3	Rate	2000	48.2431	73.0506	33.666
1	Deaths	181	Madagascar	2	Female	27	Age-standardized	521	Cirrhosis and other chronic liver diseases	3	Rate	2000	34.168	47.6478	25.3014
1	Deaths	181	Madagascar	3	Both	27	Age-standardized	521	Cirrhosis and other chronic liver diseases	3	Rate	2000	41.0873	57.5095	31.311
1	Deaths	181	Madagascar	1	Male	27	Age-standardized	522	Chronic hepatitis B including cirrhosis	3	Rate	2000	19.3731	30.6362	12.8814
1	Deaths	181	Madagascar	2	Female	27	Age-standardized	522	Chronic hepatitis B including cirrhosis	3	Rate	2000	13.0576	19.0695	8.86195
1	Deaths	181	Madagascar	3	Both	27	Age-standardized	522	Chronic hepatitis B including cirrhosis	3	Rate	2000	16.1597	23.6599	11.0158
1	Deaths	181	Madagascar	1	Male	27	Age-standardized	523	Chronic hepatitis C including cirrhosis	3	Rate	2000	14.2861	23.1504	9.21398
1	Deaths	181	Madagascar	2	Female	27	Age-standardized	523	Chronic hepatitis C including cirrhosis	3	Rate	2000	10.1557	15.2132	6.81309
1	Deaths	181	Madagascar	3	Both	27	Age-standardized	523	Chronic hepatitis C including cirrhosis	3	Rate	2000	12.189	18.2609	8.46691
1	Deaths	181	Madagascar	1	Male	27	Age-standardized	524	Cirrhosis due to alcohol	3	Rate	2000	10.5776	17.725	6.0903
1	Deaths	181	Madagascar	2	Female	27	Age-standardized	524	Cirrhosis due to alcohol	3	Rate	2000	4.03954	6.61274	2.36533
1	Deaths	181	Madagascar	3	Both	27	Age-standardized	524	Cirrhosis due to alcohol	3	Rate	2000	7.23246	11.6812	4.27545
1	Deaths	181	Madagascar	1	Male	27	Age-standardized	525	Cirrhosis due to other causes	3	Rate	2000	3.22383	5.60051	1.99776
1	Deaths	181	Madagascar	2	Female	27	Age-standardized	525	Cirrhosis due to other causes	3	Rate	2000	5.64696	8.47442	3.80734
1	Deaths	181	Madagascar	3	Both	27	Age-standardized	525	Cirrhosis due to other causes	3	Rate	2000	4.4724	6.73996	3.03532
1	Deaths	208	Guinea	1	Male	27	Age-standardized	971	Nonalcoholic fatty liver disease including cirrhosis	3	Rate	1990	1.01241	1.78415	0.531247
1	Deaths	208	Guinea	2	Female	27	Age-standardized	971	Nonalcoholic fatty liver disease including cirrhosis	3	Rate	1990	1.70692	2.75496	0.98328
1	Deaths	208	Guinea	3	Both	27	Age-standardized	971	Nonalcoholic fatty liver disease including cirrhosis	3	Rate	1990	1.35636	2.16367	0.799159
1	Deaths	184	Mozambique	1	Male	27	Age-standardized	971	Nonalcoholic fatty liver disease including cirrhosis	3	Rate	1991	0.583801	0.949916	0.34561
1	Deaths	184	Mozambique	2	Female	27	Age-standardized	971	Nonalcoholic fatty liver disease including cirrhosis	3	Rate	1991	0.93125	1.42848	0.558747
1	Deaths	184	Mozambique	3	Both	27	Age-standardized	971	Nonalcoholic fatty liver disease including cirrhosis	3	Rate	1991	0.775251	1.1476	0.48583
1	Deaths	176	Comoros	1	Male	27	Age-standardized	971	Nonalcoholic fatty liver disease including cirrhosis	3	Rate	1998	1.27707	2.13368	0.753804
1	Deaths	176	Comoros	2	Female	27	Age-standardized	971	Nonalcoholic fatty liver disease including cirrhosis	3	Rate	1998	2.07925	3.26005	1.1919
1	Deaths	176	Comoros	3	Both	27	Age-standardized	971	Nonalcoholic fatty liver disease including cirrhosis	3	Rate	1998	1.70725	2.56056	1.05189
1	Deaths	196	South Africa	1	Male	27	Age-standardized	971	Nonalcoholic fatty liver disease including cirrhosis	3	Rate	1992	1.75866	2.69093	1.13044
1	Deaths	196	South Africa	2	Female	27	Age-standardized	971	Nonalcoholic fatty liver disease including cirrhosis	3	Rate	1992	0.825131	1.27981	0.513345
1	Deaths	196	South Africa	3	Both	27	Age-standardized	971	Nonalcoholic fatty liver disease including cirrhosis	3	Rate	1992	1.22471	1.82815	0.813835
1	Deaths	435	South Sudan	1	Male	27	Age-standardized	971	Nonalcoholic fatty liver disease including cirrhosis	3	Rate	1998	1.52368	2.44191	0.860195
1	Deaths	435	South Sudan	2	Female	27	Age-standardized	971	Nonalcoholic fatty liver disease including cirrhosis	3	Rate	1998	1.89757	3.35382	1.01209
1	Deaths	435	South Sudan	3	Both	27	Age-standardized	971	Nonalcoholic fatty liver disease including cirrhosis	3	Rate	1998	1.68653	2.70273	0.995248
1	Deaths	208	Guinea	1	Male	27	Age-standardized	971	Nonalcoholic fatty liver disease including cirrhosis	3	Rate	1992	1.01244	1.73453	0.53956
1	Deaths	208	Guinea	2	Female	27	Age-standardized	971	Nonalcoholic fatty liver disease including cirrhosis	3	Rate	1992	1.70611	2.80024	0.989558
1	Deaths	208	Guinea	3	Both	27	Age-standardized	971	Nonalcoholic fatty liver disease including cirrhosis	3	Rate	1992	1.35762	2.13914	0.788892
1	Deaths	180	Kenya	1	Male	27	Age-standardized	524	Cirrhosis due to alcohol	3	Rate	1992	11.4173	24.9454	6.86609
1	Deaths	180	Kenya	2	Female	27	Age-standardized	524	Cirrhosis due to alcohol	3	Rate	1992	5.1839	9.62446	2.55819
1	Deaths	180	Kenya	3	Both	27	Age-standardized	524	Cirrhosis due to alcohol	3	Rate	1992	8.21302	15.3394	4.93258
1	Deaths	180	Kenya	1	Male	27	Age-standardized	525	Cirrhosis due to other causes	3	Rate	1992	4.381	9.01464	2.55905
1	Deaths	180	Kenya	2	Female	27	Age-standardized	525	Cirrhosis due to other causes	3	Rate	1992	7.32276	14.0689	3.67087
1	Deaths	180	Kenya	3	Both	27	Age-standardized	525	Cirrhosis due to other causes	3	Rate	1992	5.89904	9.94779	3.30924
1	Deaths	185	Rwanda	1	Male	27	Age-standardized	971	Nonalcoholic fatty liver disease including cirrhosis	3	Rate	1997	1.88151	2.93958	1.18389
1	Deaths	185	Rwanda	2	Female	27	Age-standardized	971	Nonalcoholic fatty liver disease including cirrhosis	3	Rate	1997	2.13569	3.24713	1.27662
1	Deaths	185	Rwanda	3	Both	27	Age-standardized	971	Nonalcoholic fatty liver disease including cirrhosis	3	Rate	1997	2.03552	3.09443	1.27479
1	Deaths	179	Ethiopia	1	Male	27	Age-standardized	522	Chronic hepatitis B including cirrhosis	3	Rate	1992	32.4938	41.7229	22.1749
1	Deaths	179	Ethiopia	2	Female	27	Age-standardized	522	Chronic hepatitis B including cirrhosis	3	Rate	1992	16.7445	24.9488	9.3887
1	Deaths	179	Ethiopia	3	Both	27	Age-standardized	522	Chronic hepatitis B including cirrhosis	3	Rate	1992	24.9942	32.4969	16.7279
1	Deaths	179	Ethiopia	1	Male	27	Age-standardized	523	Chronic hepatitis C including cirrhosis	3	Rate	1992	23.4556	30.6188	15.7445
1	Deaths	179	Ethiopia	2	Female	27	Age-standardized	523	Chronic hepatitis C including cirrhosis	3	Rate	1992	12.7106	19.1525	7.09901
1	Deaths	179	Ethiopia	3	Both	27	Age-standardized	523	Chronic hepatitis C including cirrhosis	3	Rate	1992	18.3234	23.568	11.9601
1	Deaths	179	Ethiopia	1	Male	27	Age-standardized	524	Cirrhosis due to alcohol	3	Rate	1992	16.8437	23.0934	11.0589
1	Deaths	179	Ethiopia	2	Female	27	Age-standardized	524	Cirrhosis due to alcohol	3	Rate	1992	4.93029	7.63435	2.66275
1	Deaths	179	Ethiopia	3	Both	27	Age-standardized	524	Cirrhosis due to alcohol	3	Rate	1992	11.2219	15.1539	7.15284
1	Deaths	179	Ethiopia	1	Male	27	Age-standardized	525	Cirrhosis due to other causes	3	Rate	1992	5.65277	8.18275	3.47578
1	Deaths	179	Ethiopia	2	Female	27	Age-standardized	525	Cirrhosis due to other causes	3	Rate	1992	6.99271	11.4365	3.71649
1	Deaths	179	Ethiopia	3	Both	27	Age-standardized	525	Cirrhosis due to other causes	3	Rate	1992	6.31632	9.24371	3.77395
1	Deaths	217	Sierra Leone	1	Male	27	Age-standardized	971	Nonalcoholic fatty liver disease including cirrhosis	3	Rate	1991	1.05552	1.67355	0.631923
1	Deaths	217	Sierra Leone	2	Female	27	Age-standardized	971	Nonalcoholic fatty liver disease including cirrhosis	3	Rate	1991	1.39169	2.26628	0.755958
1	Deaths	217	Sierra Leone	3	Both	27	Age-standardized	971	Nonalcoholic fatty liver disease including cirrhosis	3	Rate	1991	1.22432	1.88697	0.74626
1	Deaths	201	Burkina Faso	1	Male	27	Age-standardized	971	Nonalcoholic fatty liver disease including cirrhosis	3	Rate	1997	0.907317	1.40501	0.544017
1	Deaths	201	Burkina Faso	2	Female	27	Age-standardized	971	Nonalcoholic fatty liver disease including cirrhosis	3	Rate	1997	1.28166	1.95374	0.786017
1	Deaths	201	Burkina Faso	3	Both	27	Age-standardized	971	Nonalcoholic fatty liver disease including cirrhosis	3	Rate	1997	1.11407	1.66618	0.688404
1	Deaths	211	Mali	1	Male	27	Age-standardized	971	Nonalcoholic fatty liver disease including cirrhosis	3	Rate	1992	0.918131	1.47792	0.486804
1	Deaths	211	Mali	2	Female	27	Age-standardized	971	Nonalcoholic fatty liver disease including cirrhosis	3	Rate	1992	1.31861	2.31956	0.499379
1	Deaths	211	Mali	3	Both	27	Age-standardized	971	Nonalcoholic fatty liver disease including cirrhosis	3	Rate	1992	1.11823	1.76574	0.609691
1	Deaths	178	Eritrea	1	Male	27	Age-standardized	521	Cirrhosis and other chronic liver diseases	3	Rate	1998	97.4675	126.66	70.9947
1	Deaths	178	Eritrea	2	Female	27	Age-standardized	521	Cirrhosis and other chronic liver diseases	3	Rate	1998	46.1926	61.7305	32.946
1	Deaths	178	Eritrea	3	Both	27	Age-standardized	521	Cirrhosis and other chronic liver diseases	3	Rate	1998	68.6114	85.5293	53.089
1	Deaths	178	Eritrea	1	Male	27	Age-standardized	522	Chronic hepatitis B including cirrhosis	3	Rate	1998	39.1766	53.8754	26.3053
1	Deaths	178	Eritrea	2	Female	27	Age-standardized	522	Chronic hepatitis B including cirrhosis	3	Rate	1998	17.7836	24.8443	12.2314
1	Deaths	178	Eritrea	3	Both	27	Age-standardized	522	Chronic hepatitis B including cirrhosis	3	Rate	1998	27.0857	35.6173	19.6864
1	Deaths	178	Eritrea	1	Male	27	Age-standardized	523	Chronic hepatitis C including cirrhosis	3	Rate	1998	29.2439	43.5011	18.8388
1	Deaths	178	Eritrea	2	Female	27	Age-standardized	523	Chronic hepatitis C including cirrhosis	3	Rate	1998	13.8807	20.0463	9.02594
1	Deaths	178	Eritrea	3	Both	27	Age-standardized	523	Chronic hepatitis C including cirrhosis	3	Rate	1998	20.6277	29.4678	13.8549
1	Deaths	178	Eritrea	1	Male	27	Age-standardized	524	Cirrhosis due to alcohol	3	Rate	1998	21.4881	32.0243	12.7281
1	Deaths	178	Eritrea	2	Female	27	Age-standardized	524	Cirrhosis due to alcohol	3	Rate	1998	5.60011	8.43849	3.15002
1	Deaths	178	Eritrea	3	Both	27	Age-standardized	524	Cirrhosis due to alcohol	3	Rate	1998	12.2369	18.3077	7.6521
1	Deaths	178	Eritrea	1	Male	27	Age-standardized	525	Cirrhosis due to other causes	3	Rate	1998	6.17892	8.69467	3.94971
1	Deaths	178	Eritrea	2	Female	27	Age-standardized	525	Cirrhosis due to other causes	3	Rate	1998	7.36478	10.6734	4.85722
1	Deaths	178	Eritrea	3	Both	27	Age-standardized	525	Cirrhosis due to other causes	3	Rate	1998	7.12604	9.68116	4.98194
1	Deaths	173	Gabon	1	Male	27	Age-standardized	971	Nonalcoholic fatty liver disease including cirrhosis	3	Rate	1998	2.43386	3.69199	1.4193
1	Deaths	173	Gabon	2	Female	27	Age-standardized	971	Nonalcoholic fatty liver disease including cirrhosis	3	Rate	1998	1.61546	2.66704	0.86101
1	Deaths	173	Gabon	3	Both	27	Age-standardized	971	Nonalcoholic fatty liver disease including cirrhosis	3	Rate	1998	1.99944	3.04042	1.20746
1	Deaths	202	Cameroon	1	Male	27	Age-standardized	521	Cirrhosis and other chronic liver diseases	3	Rate	1991	53.2841	70.6051	34.2826
1	Deaths	202	Cameroon	2	Female	27	Age-standardized	521	Cirrhosis and other chronic liver diseases	3	Rate	1991	27.3259	36.8176	15.4682
1	Deaths	202	Cameroon	3	Both	27	Age-standardized	521	Cirrhosis and other chronic liver diseases	3	Rate	1991	40.0105	50.2882	29.1108
1	Deaths	202	Cameroon	1	Male	27	Age-standardized	522	Chronic hepatitis B including cirrhosis	3	Rate	1991	22.1341	30.5873	13.0543
1	Deaths	202	Cameroon	2	Female	27	Age-standardized	522	Chronic hepatitis B including cirrhosis	3	Rate	1991	11.0893	15.6821	6.2417
1	Deaths	202	Cameroon	3	Both	27	Age-standardized	522	Chronic hepatitis B including cirrhosis	3	Rate	1991	16.4742	21.6747	11.2056
1	Deaths	202	Cameroon	1	Male	27	Age-standardized	523	Chronic hepatitis C including cirrhosis	3	Rate	1991	13.4702	19.5918	7.93841
1	Deaths	202	Cameroon	2	Female	27	Age-standardized	523	Chronic hepatitis C including cirrhosis	3	Rate	1991	6.91937	10.402	3.76885
1	Deaths	202	Cameroon	3	Both	27	Age-standardized	523	Chronic hepatitis C including cirrhosis	3	Rate	1991	10.1123	14.1751	6.63948
1	Deaths	202	Cameroon	1	Male	27	Age-standardized	524	Cirrhosis due to alcohol	3	Rate	1991	12.1634	18.1578	7.07682
1	Deaths	202	Cameroon	2	Female	27	Age-standardized	524	Cirrhosis due to alcohol	3	Rate	1991	2.9009	4.55841	1.42646
1	Deaths	202	Cameroon	3	Both	27	Age-standardized	524	Cirrhosis due to alcohol	3	Rate	1991	7.42527	10.7948	4.64469
1	Deaths	202	Cameroon	1	Male	27	Age-standardized	525	Cirrhosis due to other causes	3	Rate	1991	3.83203	5.66627	2.29172
1	Deaths	202	Cameroon	2	Female	27	Age-standardized	525	Cirrhosis due to other causes	3	Rate	1991	4.4011	6.67883	2.44109
1	Deaths	202	Cameroon	3	Both	27	Age-standardized	525	Cirrhosis due to other causes	3	Rate	1991	4.13849	5.86759	2.66741
1	Deaths	185	Rwanda	1	Male	27	Age-standardized	521	Cirrhosis and other chronic liver diseases	3	Rate	1998	106.133	128.445	83.5025
1	Deaths	185	Rwanda	2	Female	27	Age-standardized	521	Cirrhosis and other chronic liver diseases	3	Rate	1998	50.5366	63.101	36.4582
1	Deaths	185	Rwanda	3	Both	27	Age-standardized	521	Cirrhosis and other chronic liver diseases	3	Rate	1998	74.7564	89.1492	58.592
1	Deaths	185	Rwanda	1	Male	27	Age-standardized	522	Chronic hepatitis B including cirrhosis	3	Rate	1998	35.7534	47.9793	24.1948
1	Deaths	185	Rwanda	2	Female	27	Age-standardized	522	Chronic hepatitis B including cirrhosis	3	Rate	1998	16.3036	22.0929	10.8229
1	Deaths	185	Rwanda	3	Both	27	Age-standardized	522	Chronic hepatitis B including cirrhosis	3	Rate	1998	24.8013	33.1806	17.1934
1	Deaths	185	Rwanda	1	Male	27	Age-standardized	523	Chronic hepatitis C including cirrhosis	3	Rate	1998	36.3829	48.1556	25.8653
1	Deaths	185	Rwanda	2	Female	27	Age-standardized	523	Chronic hepatitis C including cirrhosis	3	Rate	1998	17.0287	23.2988	11.5238
1	Deaths	185	Rwanda	3	Both	27	Age-standardized	523	Chronic hepatitis C including cirrhosis	3	Rate	1998	25.4954	33.0968	18.2504
1	Deaths	185	Rwanda	1	Male	27	Age-standardized	524	Cirrhosis due to alcohol	3	Rate	1998	25.5449	35.5469	16.4301
1	Deaths	185	Rwanda	2	Female	27	Age-standardized	524	Cirrhosis due to alcohol	3	Rate	1998	6.87832	9.91253	4.03111
1	Deaths	185	Rwanda	3	Both	27	Age-standardized	524	Cirrhosis due to alcohol	3	Rate	1998	14.8931	20.6393	9.5515
1	Deaths	185	Rwanda	1	Male	27	Age-standardized	525	Cirrhosis due to other causes	3	Rate	1998	6.59989	9.28224	4.57214
1	Deaths	185	Rwanda	2	Female	27	Age-standardized	525	Cirrhosis due to other causes	3	Rate	1998	8.212	11.4275	5.35792
1	Deaths	185	Rwanda	3	Both	27	Age-standardized	525	Cirrhosis due to other causes	3	Rate	1998	7.55568	10.2951	5.28623
1	Deaths	194	Lesotho	1	Male	27	Age-standardized	522	Chronic hepatitis B including cirrhosis	3	Rate	1990	17.5939	31.9046	9.55334
1	Deaths	194	Lesotho	2	Female	27	Age-standardized	522	Chronic hepatitis B including cirrhosis	3	Rate	1990	7.27389	15.4722	2.99776
1	Deaths	194	Lesotho	3	Both	27	Age-standardized	522	Chronic hepatitis B including cirrhosis	3	Rate	1990	11.0407	20.5688	6.05554
1	Deaths	194	Lesotho	1	Male	27	Age-standardized	523	Chronic hepatitis C including cirrhosis	3	Rate	1990	15.8227	28.9377	8.77135
1	Deaths	194	Lesotho	2	Female	27	Age-standardized	523	Chronic hepatitis C including cirrhosis	3	Rate	1990	7.2655	16.0472	3.08383
1	Deaths	194	Lesotho	3	Both	27	Age-standardized	523	Chronic hepatitis C including cirrhosis	3	Rate	1990	10.411	20.2778	5.63878
1	Deaths	194	Lesotho	1	Male	27	Age-standardized	524	Cirrhosis due to alcohol	3	Rate	1990	12.5689	24.3233	6.65921
1	Deaths	194	Lesotho	2	Female	27	Age-standardized	524	Cirrhosis due to alcohol	3	Rate	1990	2.98106	6.49447	1.12575
1	Deaths	194	Lesotho	3	Both	27	Age-standardized	524	Cirrhosis due to alcohol	3	Rate	1990	6.44262	12.3968	3.33962
1	Deaths	168	Angola	1	Male	27	Age-standardized	971	Nonalcoholic fatty liver disease including cirrhosis	3	Rate	2000	1.41346	2.35537	0.841093
1	Deaths	168	Angola	2	Female	27	Age-standardized	971	Nonalcoholic fatty liver disease including cirrhosis	3	Rate	2000	1.34814	2.29452	0.757866
1	Deaths	168	Angola	3	Both	27	Age-standardized	971	Nonalcoholic fatty liver disease including cirrhosis	3	Rate	2000	1.38454	2.17889	0.882078
1	Deaths	175	Burundi	1	Male	27	Age-standardized	521	Cirrhosis and other chronic liver diseases	3	Rate	1990	90.652	121.186	64.8113
1	Deaths	175	Burundi	2	Female	27	Age-standardized	521	Cirrhosis and other chronic liver diseases	3	Rate	1990	43.0742	58.6641	29.0454
1	Deaths	175	Burundi	3	Both	27	Age-standardized	521	Cirrhosis and other chronic liver diseases	3	Rate	1990	64.8459	82.3889	48.5109
1	Deaths	175	Burundi	1	Male	27	Age-standardized	522	Chronic hepatitis B including cirrhosis	3	Rate	1990	34.7805	48.8371	23.42
1	Deaths	175	Burundi	2	Female	27	Age-standardized	522	Chronic hepatitis B including cirrhosis	3	Rate	1990	15.9624	22.7975	10.134
1	Deaths	175	Burundi	3	Both	27	Age-standardized	522	Chronic hepatitis B including cirrhosis	3	Rate	1990	24.5783	33.1147	17.0343
1	Deaths	175	Burundi	1	Male	27	Age-standardized	523	Chronic hepatitis C including cirrhosis	3	Rate	1990	27.0818	39.2191	17.3683
1	Deaths	175	Burundi	2	Female	27	Age-standardized	523	Chronic hepatitis C including cirrhosis	3	Rate	1990	12.7169	18.7144	8.16507
1	Deaths	175	Burundi	3	Both	27	Age-standardized	523	Chronic hepatitis C including cirrhosis	3	Rate	1990	19.2971	27.2155	12.8711
1	Deaths	175	Burundi	1	Male	27	Age-standardized	524	Cirrhosis due to alcohol	3	Rate	1990	21.4491	32.1361	13.3018
1	Deaths	175	Burundi	2	Female	27	Age-standardized	524	Cirrhosis due to alcohol	3	Rate	1990	5.68486	9.10937	3.10809
1	Deaths	175	Burundi	3	Both	27	Age-standardized	524	Cirrhosis due to alcohol	3	Rate	1990	12.8303	19.1648	8.12295
1	Deaths	194	Lesotho	1	Male	27	Age-standardized	525	Cirrhosis due to other causes	3	Rate	1990	3.24417	5.70131	1.7308
1	Deaths	194	Lesotho	2	Female	27	Age-standardized	525	Cirrhosis due to other causes	3	Rate	1990	4.03789	8.89237	1.7154
1	Deaths	194	Lesotho	3	Both	27	Age-standardized	525	Cirrhosis due to other causes	3	Rate	1990	3.81095	7.83912	1.90564
1	Deaths	209	Guinea-Bissau	1	Male	27	Age-standardized	521	Cirrhosis and other chronic liver diseases	3	Rate	1990	91.4038	126.109	62.8266
1	Deaths	209	Guinea-Bissau	2	Female	27	Age-standardized	521	Cirrhosis and other chronic liver diseases	3	Rate	1990	44.8205	61.7543	29.694
1	Deaths	209	Guinea-Bissau	3	Both	27	Age-standardized	521	Cirrhosis and other chronic liver diseases	3	Rate	1990	67.3823	88.743	48.0309
1	Deaths	209	Guinea-Bissau	1	Male	27	Age-standardized	522	Chronic hepatitis B including cirrhosis	3	Rate	1990	39.3884	55.8905	25.6744
1	Deaths	209	Guinea-Bissau	2	Female	27	Age-standardized	522	Chronic hepatitis B including cirrhosis	3	Rate	1990	19.035	27.8257	12.4757
1	Deaths	209	Guinea-Bissau	3	Both	27	Age-standardized	522	Chronic hepatitis B including cirrhosis	3	Rate	1990	28.8695	39.3579	19.4396
1	Deaths	209	Guinea-Bissau	1	Male	27	Age-standardized	523	Chronic hepatitis C including cirrhosis	3	Rate	1990	23.0691	35.2066	14.5888
1	Deaths	209	Guinea-Bissau	2	Female	27	Age-standardized	523	Chronic hepatitis C including cirrhosis	3	Rate	1990	11.5588	17.5577	7.24727
1	Deaths	209	Guinea-Bissau	3	Both	27	Age-standardized	523	Chronic hepatitis C including cirrhosis	3	Rate	1990	17.1083	24.6378	11.1948
1	Deaths	209	Guinea-Bissau	1	Male	27	Age-standardized	524	Cirrhosis due to alcohol	3	Rate	1990	20.5596	31.4028	11.6669
1	Deaths	209	Guinea-Bissau	2	Female	27	Age-standardized	524	Cirrhosis due to alcohol	3	Rate	1990	4.70752	7.83312	2.5698
1	Deaths	209	Guinea-Bissau	3	Both	27	Age-standardized	524	Cirrhosis due to alcohol	3	Rate	1990	12.3868	19.0047	7.43694
1	Deaths	209	Guinea-Bissau	1	Male	27	Age-standardized	525	Cirrhosis due to other causes	3	Rate	1990	6.73279	9.97626	4.17839
1	Deaths	209	Guinea-Bissau	2	Female	27	Age-standardized	525	Cirrhosis due to other causes	3	Rate	1990	7.5696	11.2013	4.69054
1	Deaths	209	Guinea-Bissau	3	Both	27	Age-standardized	525	Cirrhosis due to other causes	3	Rate	1990	7.19948	10.0647	4.72409
1	Deaths	208	Guinea	1	Male	27	Age-standardized	523	Chronic hepatitis C including cirrhosis	3	Rate	1995	12.8459	20.0967	7.89442
1	Deaths	208	Guinea	2	Female	27	Age-standardized	523	Chronic hepatitis C including cirrhosis	3	Rate	1995	9.30364	13.8255	5.87338
1	Deaths	208	Guinea	3	Both	27	Age-standardized	523	Chronic hepatitis C including cirrhosis	3	Rate	1995	11.0115	16.089	7.2403
1	Deaths	208	Guinea	1	Male	27	Age-standardized	524	Cirrhosis due to alcohol	3	Rate	1995	10.657	18.0191	5.89658
1	Deaths	208	Guinea	2	Female	27	Age-standardized	524	Cirrhosis due to alcohol	3	Rate	1995	3.61087	5.66648	2.09248
1	Deaths	208	Guinea	3	Both	27	Age-standardized	524	Cirrhosis due to alcohol	3	Rate	1995	7.06062	11.5064	4.18399
1	Deaths	208	Guinea	1	Male	27	Age-standardized	525	Cirrhosis due to other causes	3	Rate	1995	4.21694	6.33021	2.77567
1	Deaths	208	Guinea	2	Female	27	Age-standardized	525	Cirrhosis due to other causes	3	Rate	1995	6.18315	8.81817	4.15821
1	Deaths	208	Guinea	3	Both	27	Age-standardized	525	Cirrhosis due to other causes	3	Rate	1995	5.21593	7.2199	3.69117
1	Deaths	212	Mauritania	1	Male	27	Age-standardized	521	Cirrhosis and other chronic liver diseases	3	Rate	1995	43.5524	65.0411	29.8341
1	Deaths	212	Mauritania	2	Female	27	Age-standardized	521	Cirrhosis and other chronic liver diseases	3	Rate	1995	33.5191	46.5718	22.7951
1	Deaths	212	Mauritania	3	Both	27	Age-standardized	521	Cirrhosis and other chronic liver diseases	3	Rate	1995	38.5668	51.8344	27.6436
1	Deaths	212	Mauritania	1	Male	27	Age-standardized	522	Chronic hepatitis B including cirrhosis	3	Rate	1995	19.4447	29.9978	12.4279
1	Deaths	212	Mauritania	2	Female	27	Age-standardized	522	Chronic hepatitis B including cirrhosis	3	Rate	1995	14.2443	19.8964	9.45677
1	Deaths	212	Mauritania	3	Both	27	Age-standardized	522	Chronic hepatitis B including cirrhosis	3	Rate	1995	16.8291	23.9334	11.8469
1	Deaths	212	Mauritania	1	Male	27	Age-standardized	523	Chronic hepatitis C including cirrhosis	3	Rate	1995	11.0389	17.7613	6.77557
1	Deaths	212	Mauritania	2	Female	27	Age-standardized	523	Chronic hepatitis C including cirrhosis	3	Rate	1995	8.44073	12.7672	5.16908
1	Deaths	212	Mauritania	3	Both	27	Age-standardized	523	Chronic hepatitis C including cirrhosis	3	Rate	1995	9.73903	14.4623	6.29872
1	Deaths	212	Mauritania	1	Male	27	Age-standardized	524	Cirrhosis due to alcohol	3	Rate	1995	8.59025	13.8684	5.04724
1	Deaths	212	Mauritania	2	Female	27	Age-standardized	524	Cirrhosis due to alcohol	3	Rate	1995	3.12608	5.13298	1.83993
1	Deaths	212	Mauritania	3	Both	27	Age-standardized	524	Cirrhosis due to alcohol	3	Rate	1995	5.79225	9.24145	3.5194
1	Deaths	212	Mauritania	1	Male	27	Age-standardized	525	Cirrhosis due to other causes	3	Rate	1995	3.12176	5.15227	1.89349
1	Deaths	212	Mauritania	2	Female	27	Age-standardized	525	Cirrhosis due to other causes	3	Rate	1995	5.2954	8.23873	3.15868
1	Deaths	212	Mauritania	3	Both	27	Age-standardized	525	Cirrhosis due to other causes	3	Rate	1995	4.28206	6.56341	2.75622
1	Deaths	175	Burundi	1	Male	27	Age-standardized	525	Cirrhosis due to other causes	3	Rate	1990	5.8315	8.67149	3.79738
1	Deaths	175	Burundi	2	Female	27	Age-standardized	525	Cirrhosis due to other causes	3	Rate	1990	7.03098	10.9075	4.52076
1	Deaths	175	Burundi	3	Both	27	Age-standardized	525	Cirrhosis due to other causes	3	Rate	1990	6.52882	9.37432	4.48844
1	Deaths	215	Sao Tome and Principe	1	Male	27	Age-standardized	521	Cirrhosis and other chronic liver diseases	3	Rate	2000	102.493	122.394	84.3129
1	Deaths	215	Sao Tome and Principe	2	Female	27	Age-standardized	521	Cirrhosis and other chronic liver diseases	3	Rate	2000	53.0762	67.6101	40.4365
1	Deaths	215	Sao Tome and Principe	3	Both	27	Age-standardized	521	Cirrhosis and other chronic liver diseases	3	Rate	2000	76.3035	89.4866	64.7164
1	Deaths	173	Gabon	1	Male	27	Age-standardized	971	Nonalcoholic fatty liver disease including cirrhosis	3	Rate	1999	2.44057	3.7731	1.41738
1	Deaths	173	Gabon	2	Female	27	Age-standardized	971	Nonalcoholic fatty liver disease including cirrhosis	3	Rate	1999	1.69533	2.83247	0.905798
1	Deaths	173	Gabon	3	Both	27	Age-standardized	971	Nonalcoholic fatty liver disease including cirrhosis	3	Rate	1999	2.04708	3.12972	1.22083
1	Deaths	185	Rwanda	1	Male	27	Age-standardized	521	Cirrhosis and other chronic liver diseases	3	Rate	1995	109.196	135.175	80.2671
1	Deaths	185	Rwanda	2	Female	27	Age-standardized	521	Cirrhosis and other chronic liver diseases	3	Rate	1995	51.3541	65.5348	35.5314
1	Deaths	185	Rwanda	3	Both	27	Age-standardized	521	Cirrhosis and other chronic liver diseases	3	Rate	1995	76.7484	94.0144	57.0412
1	Deaths	185	Rwanda	1	Male	27	Age-standardized	522	Chronic hepatitis B including cirrhosis	3	Rate	1995	36.4147	48.9473	23.5441
1	Deaths	185	Rwanda	2	Female	27	Age-standardized	522	Chronic hepatitis B including cirrhosis	3	Rate	1995	16.3427	22.8055	10.6485
1	Deaths	185	Rwanda	3	Both	27	Age-standardized	522	Chronic hepatitis B including cirrhosis	3	Rate	1995	25.185	33.9371	17.0849
1	Deaths	185	Rwanda	1	Male	27	Age-standardized	523	Chronic hepatitis C including cirrhosis	3	Rate	1995	37.4557	50.1814	25.4352
1	Deaths	185	Rwanda	2	Female	27	Age-standardized	523	Chronic hepatitis C including cirrhosis	3	Rate	1995	17.1973	23.9409	11.2175
1	Deaths	185	Rwanda	3	Both	27	Age-standardized	523	Chronic hepatitis C including cirrhosis	3	Rate	1995	26.1249	34.2711	18.0231
1	Deaths	185	Rwanda	1	Male	27	Age-standardized	524	Cirrhosis due to alcohol	3	Rate	1995	26.4839	37.6927	16.5304
1	Deaths	185	Rwanda	2	Female	27	Age-standardized	524	Cirrhosis due to alcohol	3	Rate	1995	7.11277	10.5589	3.89552
1	Deaths	185	Rwanda	3	Both	27	Age-standardized	524	Cirrhosis due to alcohol	3	Rate	1995	15.4982	21.9605	9.70826
1	Deaths	185	Rwanda	1	Male	27	Age-standardized	525	Cirrhosis due to other causes	3	Rate	1995	6.93503	9.94067	4.63449
1	Deaths	185	Rwanda	2	Female	27	Age-standardized	525	Cirrhosis due to other causes	3	Rate	1995	8.55002	12.5053	5.35028
1	Deaths	185	Rwanda	3	Both	27	Age-standardized	525	Cirrhosis due to other causes	3	Rate	1995	7.88542	11.0918	5.28298
1	Deaths	196	South Africa	1	Male	27	Age-standardized	521	Cirrhosis and other chronic liver diseases	3	Rate	1997	33.3493	36.9255	30.2548
1	Deaths	196	South Africa	2	Female	27	Age-standardized	521	Cirrhosis and other chronic liver diseases	3	Rate	1997	12.0014	13.4882	10.2961
1	Deaths	196	South Africa	3	Both	27	Age-standardized	521	Cirrhosis and other chronic liver diseases	3	Rate	1997	21.1489	23.2646	19.2087
1	Deaths	196	South Africa	1	Male	27	Age-standardized	522	Chronic hepatitis B including cirrhosis	3	Rate	1997	10.0347	11.6085	8.64813
1	Deaths	196	South Africa	2	Female	27	Age-standardized	522	Chronic hepatitis B including cirrhosis	3	Rate	1997	3.4332	4.05487	2.77647
1	Deaths	196	South Africa	3	Both	27	Age-standardized	522	Chronic hepatitis B including cirrhosis	3	Rate	1997	6.27515	7.19919	5.35862
1	Deaths	196	South Africa	1	Male	27	Age-standardized	523	Chronic hepatitis C including cirrhosis	3	Rate	1997	10.4236	11.9559	9.02782
1	Deaths	196	South Africa	2	Female	27	Age-standardized	523	Chronic hepatitis C including cirrhosis	3	Rate	1997	3.65624	4.317	3.0168
1	Deaths	196	South Africa	3	Both	27	Age-standardized	523	Chronic hepatitis C including cirrhosis	3	Rate	1997	6.56793	7.52185	5.68481
1	Deaths	196	South Africa	1	Male	27	Age-standardized	524	Cirrhosis due to alcohol	3	Rate	1997	8.04235	9.52421	6.69267
1	Deaths	196	South Africa	2	Female	27	Age-standardized	524	Cirrhosis due to alcohol	3	Rate	1997	1.64876	2.00051	1.34064
1	Deaths	196	South Africa	3	Both	27	Age-standardized	524	Cirrhosis due to alcohol	3	Rate	1997	4.35232	5.15183	3.64854
1	Deaths	196	South Africa	1	Male	27	Age-standardized	525	Cirrhosis due to other causes	3	Rate	1997	2.43532	3.12102	1.86055
1	Deaths	196	South Africa	2	Female	27	Age-standardized	525	Cirrhosis due to other causes	3	Rate	1997	2.36636	3.05525	1.76368
1	Deaths	196	South Africa	3	Both	27	Age-standardized	525	Cirrhosis due to other causes	3	Rate	1997	2.42331	3.09391	1.90213
1	Deaths	435	South Sudan	1	Male	27	Age-standardized	971	Nonalcoholic fatty liver disease including cirrhosis	3	Rate	2000	1.52501	2.56984	0.849018
1	Deaths	435	South Sudan	2	Female	27	Age-standardized	971	Nonalcoholic fatty liver disease including cirrhosis	3	Rate	2000	1.9166	3.41935	1.01384
1	Deaths	435	South Sudan	3	Both	27	Age-standardized	971	Nonalcoholic fatty liver disease including cirrhosis	3	Rate	2000	1.69106	2.71342	0.981548
1	Deaths	195	Namibia	1	Male	27	Age-standardized	971	Nonalcoholic fatty liver disease including cirrhosis	3	Rate	1995	1.51909	2.83675	0.826619
1	Deaths	195	Namibia	2	Female	27	Age-standardized	971	Nonalcoholic fatty liver disease including cirrhosis	3	Rate	1995	1.11043	2.13332	0.539812
1	Deaths	195	Namibia	3	Both	27	Age-standardized	971	Nonalcoholic fatty liver disease including cirrhosis	3	Rate	1995	1.30259	2.46065	0.699719
1	Deaths	176	Comoros	1	Male	27	Age-standardized	521	Cirrhosis and other chronic liver diseases	3	Rate	1997	51.8534	84.5892	39.6098
1	Deaths	176	Comoros	2	Female	27	Age-standardized	521	Cirrhosis and other chronic liver diseases	3	Rate	1997	37.1071	48.9993	26.6965
1	Deaths	176	Comoros	3	Both	27	Age-standardized	521	Cirrhosis and other chronic liver diseases	3	Rate	1997	44.1543	60.2154	34.9911
1	Deaths	176	Comoros	1	Male	27	Age-standardized	522	Chronic hepatitis B including cirrhosis	3	Rate	1997	21.2024	35.0128	14.9942
1	Deaths	176	Comoros	2	Female	27	Age-standardized	522	Chronic hepatitis B including cirrhosis	3	Rate	1997	14.1021	19.2662	9.84006
1	Deaths	176	Comoros	3	Both	27	Age-standardized	522	Chronic hepatitis B including cirrhosis	3	Rate	1997	17.4898	24.4969	12.9906
1	Deaths	176	Comoros	1	Male	27	Age-standardized	523	Chronic hepatitis C including cirrhosis	3	Rate	1997	15.8357	25.7959	10.7016
1	Deaths	176	Comoros	2	Female	27	Age-standardized	523	Chronic hepatitis C including cirrhosis	3	Rate	1997	10.9631	15.2746	7.08649
1	Deaths	176	Comoros	3	Both	27	Age-standardized	523	Chronic hepatitis C including cirrhosis	3	Rate	1997	13.2878	19.1449	9.36798
1	Deaths	176	Comoros	1	Male	27	Age-standardized	524	Cirrhosis due to alcohol	3	Rate	1997	10.1189	17.0944	6.01998
1	Deaths	176	Comoros	2	Female	27	Age-standardized	524	Cirrhosis due to alcohol	3	Rate	1997	3.83535	6.15611	2.18246
1	Deaths	176	Comoros	3	Both	27	Age-standardized	524	Cirrhosis due to alcohol	3	Rate	1997	6.81715	10.2629	4.15314
1	Deaths	176	Comoros	1	Male	27	Age-standardized	525	Cirrhosis due to other causes	3	Rate	1997	3.39866	5.45145	2.21713
1	Deaths	176	Comoros	2	Female	27	Age-standardized	525	Cirrhosis due to other causes	3	Rate	1997	6.13021	8.66573	3.9226
1	Deaths	176	Comoros	3	Both	27	Age-standardized	525	Cirrhosis due to other causes	3	Rate	1997	4.84429	6.75291	3.39942
1	Deaths	195	Namibia	1	Male	27	Age-standardized	971	Nonalcoholic fatty liver disease including cirrhosis	3	Rate	1998	1.68118	2.96235	0.962853
1	Deaths	195	Namibia	2	Female	27	Age-standardized	971	Nonalcoholic fatty liver disease including cirrhosis	3	Rate	1998	1.14299	2.14409	0.595811
1	Deaths	195	Namibia	3	Both	27	Age-standardized	971	Nonalcoholic fatty liver disease including cirrhosis	3	Rate	1998	1.39178	2.39329	0.790301
1	Deaths	182	Malawi	1	Male	27	Age-standardized	524	Cirrhosis due to alcohol	3	Rate	1997	19.259	27.2568	12.0466
1	Deaths	182	Malawi	2	Female	27	Age-standardized	524	Cirrhosis due to alcohol	3	Rate	1997	5.19241	7.67573	3.16915
1	Deaths	182	Malawi	3	Both	27	Age-standardized	524	Cirrhosis due to alcohol	3	Rate	1997	11.8219	16.5173	7.49428
1	Deaths	182	Malawi	1	Male	27	Age-standardized	525	Cirrhosis due to other causes	3	Rate	1997	6.34342	8.58628	4.52613
1	Deaths	182	Malawi	2	Female	27	Age-standardized	525	Cirrhosis due to other causes	3	Rate	1997	7.88744	10.838	5.56334
1	Deaths	182	Malawi	3	Both	27	Age-standardized	525	Cirrhosis due to other causes	3	Rate	1997	7.25714	9.65048	5.32232
1	Deaths	191	Zambia	1	Male	27	Age-standardized	521	Cirrhosis and other chronic liver diseases	3	Rate	2001	95.9937	113.002	79.9383
1	Deaths	191	Zambia	2	Female	27	Age-standardized	521	Cirrhosis and other chronic liver diseases	3	Rate	2001	44.6874	55.2863	34.8046
1	Deaths	191	Zambia	3	Both	27	Age-standardized	521	Cirrhosis and other chronic liver diseases	3	Rate	2001	70.406	81.7334	58.5293
1	Deaths	191	Zambia	1	Male	27	Age-standardized	522	Chronic hepatitis B including cirrhosis	3	Rate	2001	38.1011	48.1591	28.4931
1	Deaths	191	Zambia	2	Female	27	Age-standardized	522	Chronic hepatitis B including cirrhosis	3	Rate	2001	16.6703	21.4034	11.7566
1	Deaths	191	Zambia	3	Both	27	Age-standardized	522	Chronic hepatitis B including cirrhosis	3	Rate	2001	27.4295	34.447	20.5858
1	Deaths	191	Zambia	1	Male	27	Age-standardized	523	Chronic hepatitis C including cirrhosis	3	Rate	2001	28.2137	37.1099	20.6125
1	Deaths	191	Zambia	2	Female	27	Age-standardized	523	Chronic hepatitis C including cirrhosis	3	Rate	2001	13.0306	17.5074	8.83018
1	Deaths	191	Zambia	3	Both	27	Age-standardized	523	Chronic hepatitis C including cirrhosis	3	Rate	2001	20.6354	26.7838	15.2478
1	Deaths	191	Zambia	1	Male	27	Age-standardized	524	Cirrhosis due to alcohol	3	Rate	2001	21.2386	29.3428	13.9512
1	Deaths	191	Zambia	2	Female	27	Age-standardized	524	Cirrhosis due to alcohol	3	Rate	2001	5.23761	7.87856	3.24214
1	Deaths	191	Zambia	3	Both	27	Age-standardized	524	Cirrhosis due to alcohol	3	Rate	2001	13.3011	18.5918	8.876
1	Deaths	191	Zambia	1	Male	27	Age-standardized	525	Cirrhosis due to other causes	3	Rate	2001	6.22087	8.56328	4.34249
1	Deaths	191	Zambia	2	Female	27	Age-standardized	525	Cirrhosis due to other causes	3	Rate	2001	7.40974	10.43	5.27605
1	Deaths	191	Zambia	3	Both	27	Age-standardized	525	Cirrhosis due to other causes	3	Rate	2001	6.77132	9.25763	4.92447
1	Deaths	194	Lesotho	1	Male	27	Age-standardized	971	Nonalcoholic fatty liver disease including cirrhosis	3	Rate	1990	1.56612	3.12641	0.727013
1	Deaths	194	Lesotho	2	Female	27	Age-standardized	971	Nonalcoholic fatty liver disease including cirrhosis	3	Rate	1990	1.13837	2.66208	0.436207
1	Deaths	194	Lesotho	3	Both	27	Age-standardized	971	Nonalcoholic fatty liver disease including cirrhosis	3	Rate	1990	1.30547	2.83243	0.596138
1	Deaths	173	Gabon	1	Male	27	Age-standardized	971	Nonalcoholic fatty liver disease including cirrhosis	3	Rate	2001	2.55152	3.89739	1.49425
1	Deaths	173	Gabon	2	Female	27	Age-standardized	971	Nonalcoholic fatty liver disease including cirrhosis	3	Rate	2001	1.92	3.2942	1.01287
1	Deaths	173	Gabon	3	Both	27	Age-standardized	971	Nonalcoholic fatty liver disease including cirrhosis	3	Rate	2001	2.2239	3.41424	1.33986
1	Deaths	209	Guinea-Bissau	1	Male	27	Age-standardized	521	Cirrhosis and other chronic liver diseases	3	Rate	1994	85.4065	119.344	59.9991
1	Deaths	209	Guinea-Bissau	2	Female	27	Age-standardized	521	Cirrhosis and other chronic liver diseases	3	Rate	1994	43.6412	60.2231	29.929
1	Deaths	209	Guinea-Bissau	3	Both	27	Age-standardized	521	Cirrhosis and other chronic liver diseases	3	Rate	1994	63.4955	82.1306	45.0992
1	Deaths	209	Guinea-Bissau	1	Male	27	Age-standardized	522	Chronic hepatitis B including cirrhosis	3	Rate	1994	36.8181	52.2079	23.7923
1	Deaths	209	Guinea-Bissau	2	Female	27	Age-standardized	522	Chronic hepatitis B including cirrhosis	3	Rate	1994	18.5568	27.1134	11.785
1	Deaths	209	Guinea-Bissau	3	Both	27	Age-standardized	522	Chronic hepatitis B including cirrhosis	3	Rate	1994	27.2248	37.2812	18.254
1	Deaths	209	Guinea-Bissau	1	Male	27	Age-standardized	523	Chronic hepatitis C including cirrhosis	3	Rate	1994	21.6227	32.3261	13.8901
1	Deaths	209	Guinea-Bissau	2	Female	27	Age-standardized	523	Chronic hepatitis C including cirrhosis	3	Rate	1994	11.2889	17.0596	7.10471
1	Deaths	209	Guinea-Bissau	3	Both	27	Age-standardized	523	Chronic hepatitis C including cirrhosis	3	Rate	1994	16.1865	23.1585	10.6688
1	Deaths	209	Guinea-Bissau	1	Male	27	Age-standardized	524	Cirrhosis due to alcohol	3	Rate	1994	19.0919	29.3005	10.7495
1	Deaths	209	Guinea-Bissau	2	Female	27	Age-standardized	524	Cirrhosis due to alcohol	3	Rate	1994	4.5643	7.61715	2.56159
1	Deaths	209	Guinea-Bissau	3	Both	27	Age-standardized	524	Cirrhosis due to alcohol	3	Rate	1994	11.4577	17.3585	6.48064
1	Deaths	209	Guinea-Bissau	1	Male	27	Age-standardized	525	Cirrhosis due to other causes	3	Rate	1994	6.26492	9.3902	3.88342
1	Deaths	209	Guinea-Bissau	2	Female	27	Age-standardized	525	Cirrhosis due to other causes	3	Rate	1994	7.27824	10.5525	4.578
1	Deaths	209	Guinea-Bissau	3	Both	27	Age-standardized	525	Cirrhosis due to other causes	3	Rate	1994	6.8279	9.52921	4.56826
1	Deaths	201	Burkina Faso	1	Male	27	Age-standardized	522	Chronic hepatitis B including cirrhosis	3	Rate	1997	20.2412	26.0384	14.809
1	Deaths	201	Burkina Faso	2	Female	27	Age-standardized	522	Chronic hepatitis B including cirrhosis	3	Rate	1997	11.8914	15.7801	8.59232
1	Deaths	201	Burkina Faso	3	Both	27	Age-standardized	522	Chronic hepatitis B including cirrhosis	3	Rate	1997	15.8781	19.9964	11.8377
1	Deaths	201	Burkina Faso	1	Male	27	Age-standardized	523	Chronic hepatitis C including cirrhosis	3	Rate	1997	11.8047	16.3582	8.12334
1	Deaths	201	Burkina Faso	2	Female	27	Age-standardized	523	Chronic hepatitis C including cirrhosis	3	Rate	1997	7.21335	10.0022	4.90528
1	Deaths	201	Burkina Faso	3	Both	27	Age-standardized	523	Chronic hepatitis C including cirrhosis	3	Rate	1997	9.40351	12.7946	6.64231
1	Deaths	198	Zimbabwe	1	Male	27	Age-standardized	971	Nonalcoholic fatty liver disease including cirrhosis	3	Rate	2000	2.12361	3.10915	1.31736
1	Deaths	198	Zimbabwe	2	Female	27	Age-standardized	971	Nonalcoholic fatty liver disease including cirrhosis	3	Rate	2000	1.12417	1.93784	0.608775
1	Deaths	198	Zimbabwe	3	Both	27	Age-standardized	971	Nonalcoholic fatty liver disease including cirrhosis	3	Rate	2000	1.57673	2.45082	0.968145
1	Deaths	185	Rwanda	1	Male	27	Age-standardized	971	Nonalcoholic fatty liver disease including cirrhosis	3	Rate	1999	1.77021	2.71058	1.12435
1	Deaths	185	Rwanda	2	Female	27	Age-standardized	971	Nonalcoholic fatty liver disease including cirrhosis	3	Rate	1999	2.06969	3.15417	1.23997
1	Deaths	185	Rwanda	3	Both	27	Age-standardized	971	Nonalcoholic fatty liver disease including cirrhosis	3	Rate	1999	1.95115	2.87682	1.2335
1	Deaths	170	Congo	1	Male	27	Age-standardized	521	Cirrhosis and other chronic liver diseases	3	Rate	1997	93.7861	117.796	69.2495
1	Deaths	170	Congo	2	Female	27	Age-standardized	521	Cirrhosis and other chronic liver diseases	3	Rate	1997	35.7669	49.1877	22.2033
1	Deaths	170	Congo	3	Both	27	Age-standardized	521	Cirrhosis and other chronic liver diseases	3	Rate	1997	62.1588	78.5187	47.889
1	Deaths	171	Democratic Republic of the Congo	1	Male	27	Age-standardized	521	Cirrhosis and other chronic liver diseases	3	Rate	1991	76.1943	100.612	52.5831
1	Deaths	171	Democratic Republic of the Congo	2	Female	27	Age-standardized	521	Cirrhosis and other chronic liver diseases	3	Rate	1991	20.4547	28.9124	14.1893
1	Deaths	171	Democratic Republic of the Congo	3	Both	27	Age-standardized	521	Cirrhosis and other chronic liver diseases	3	Rate	1991	46.2066	59.1137	34.5623
1	Deaths	171	Democratic Republic of the Congo	1	Male	27	Age-standardized	522	Chronic hepatitis B including cirrhosis	3	Rate	1991	26.2356	38.1799	17.0042
1	Deaths	171	Democratic Republic of the Congo	2	Female	27	Age-standardized	522	Chronic hepatitis B including cirrhosis	3	Rate	1991	6.56616	9.63928	4.18641
1	Deaths	171	Democratic Republic of the Congo	3	Both	27	Age-standardized	522	Chronic hepatitis B including cirrhosis	3	Rate	1991	15.6699	22.194	10.5478
1	Deaths	171	Democratic Republic of the Congo	1	Male	27	Age-standardized	523	Chronic hepatitis C including cirrhosis	3	Rate	1991	26.1568	37.1873	16.9707
1	Deaths	171	Democratic Republic of the Congo	2	Female	27	Age-standardized	523	Chronic hepatitis C including cirrhosis	3	Rate	1991	7.09974	10.2388	4.60167
1	Deaths	171	Democratic Republic of the Congo	3	Both	27	Age-standardized	523	Chronic hepatitis C including cirrhosis	3	Rate	1991	15.9154	21.6446	11.1999
1	Deaths	171	Democratic Republic of the Congo	1	Male	27	Age-standardized	524	Cirrhosis due to alcohol	3	Rate	1991	17.5658	26.4067	10.6712
1	Deaths	171	Democratic Republic of the Congo	2	Female	27	Age-standardized	524	Cirrhosis due to alcohol	3	Rate	1991	2.3129	3.69222	1.33669
1	Deaths	171	Democratic Republic of the Congo	3	Both	27	Age-standardized	524	Cirrhosis due to alcohol	3	Rate	1991	9.33049	13.7322	5.86276
1	Deaths	171	Democratic Republic of the Congo	1	Male	27	Age-standardized	525	Cirrhosis due to other causes	3	Rate	1991	4.89873	7.24906	2.9211
1	Deaths	171	Democratic Republic of the Congo	2	Female	27	Age-standardized	525	Cirrhosis due to other causes	3	Rate	1991	3.64193	5.51924	2.39734
1	Deaths	171	Democratic Republic of the Congo	3	Both	27	Age-standardized	525	Cirrhosis due to other causes	3	Rate	1991	4.22685	5.8959	2.92088
1	Deaths	203	Cabo Verde	1	Male	27	Age-standardized	971	Nonalcoholic fatty liver disease including cirrhosis	3	Rate	1991	0.80199	1.39455	0.468208
1	Deaths	203	Cabo Verde	2	Female	27	Age-standardized	971	Nonalcoholic fatty liver disease including cirrhosis	3	Rate	1991	1.12426	1.98966	0.5907
1	Deaths	203	Cabo Verde	3	Both	27	Age-standardized	971	Nonalcoholic fatty liver disease including cirrhosis	3	Rate	1991	0.987401	1.71308	0.560541
1	Deaths	215	Sao Tome and Principe	1	Male	27	Age-standardized	522	Chronic hepatitis B including cirrhosis	3	Rate	2000	43.4671	54.4204	32.5888
1	Deaths	215	Sao Tome and Principe	2	Female	27	Age-standardized	522	Chronic hepatitis B including cirrhosis	3	Rate	2000	22.0142	28.8457	16.3171
1	Deaths	215	Sao Tome and Principe	3	Both	27	Age-standardized	522	Chronic hepatitis B including cirrhosis	3	Rate	2000	32.0674	39.0174	24.9485
1	Deaths	215	Sao Tome and Principe	1	Male	27	Age-standardized	523	Chronic hepatitis C including cirrhosis	3	Rate	2000	25.3435	34.1897	17.8132
1	Deaths	215	Sao Tome and Principe	2	Female	27	Age-standardized	523	Chronic hepatitis C including cirrhosis	3	Rate	2000	13.357	18.584	9.21052
1	Deaths	215	Sao Tome and Principe	3	Both	27	Age-standardized	523	Chronic hepatitis C including cirrhosis	3	Rate	2000	18.9633	25.2406	13.8361
1	Deaths	187	Somalia	1	Male	27	Age-standardized	524	Cirrhosis due to alcohol	3	Rate	1997	22.1917	35.1873	12.021
1	Deaths	187	Somalia	2	Female	27	Age-standardized	524	Cirrhosis due to alcohol	3	Rate	1997	6.73101	11.1056	3.70002
1	Deaths	187	Somalia	3	Both	27	Age-standardized	524	Cirrhosis due to alcohol	3	Rate	1997	13.7526	20.9683	8.03882
1	Deaths	187	Somalia	1	Male	27	Age-standardized	525	Cirrhosis due to other causes	3	Rate	1997	7.21438	11.4665	4.26291
1	Deaths	187	Somalia	2	Female	27	Age-standardized	525	Cirrhosis due to other causes	3	Rate	1997	10.1249	15.192	6.07468
1	Deaths	187	Somalia	3	Both	27	Age-standardized	525	Cirrhosis due to other causes	3	Rate	1997	8.91441	13.0166	5.77198
1	Deaths	170	Congo	1	Male	27	Age-standardized	522	Chronic hepatitis B including cirrhosis	3	Rate	1997	32.8938	44.4641	21.7533
1	Deaths	170	Congo	2	Female	27	Age-standardized	522	Chronic hepatitis B including cirrhosis	3	Rate	1997	11.7087	17.0038	6.86816
1	Deaths	170	Congo	3	Both	27	Age-standardized	522	Chronic hepatitis B including cirrhosis	3	Rate	1997	21.3609	28.8294	15.0071
1	Deaths	170	Congo	1	Male	27	Age-standardized	523	Chronic hepatitis C including cirrhosis	3	Rate	1997	31.4031	43.3072	20.8847
1	Deaths	170	Congo	2	Female	27	Age-standardized	523	Chronic hepatitis C including cirrhosis	3	Rate	1997	12.2255	18.0678	7.27616
1	Deaths	170	Congo	3	Both	27	Age-standardized	523	Chronic hepatitis C including cirrhosis	3	Rate	1997	20.9829	28.8048	14.8638
1	Deaths	170	Congo	1	Male	27	Age-standardized	524	Cirrhosis due to alcohol	3	Rate	1997	21.7683	32.0426	13.8864
1	Deaths	170	Congo	2	Female	27	Age-standardized	524	Cirrhosis due to alcohol	3	Rate	1997	4.22432	6.87651	2.29009
1	Deaths	170	Congo	3	Both	27	Age-standardized	524	Cirrhosis due to alcohol	3	Rate	1997	12.1008	17.591	7.75091
1	Deaths	170	Congo	1	Male	27	Age-standardized	525	Cirrhosis due to other causes	3	Rate	1997	5.68163	8.01816	3.87298
1	Deaths	170	Congo	2	Female	27	Age-standardized	525	Cirrhosis due to other causes	3	Rate	1997	5.80967	8.59465	3.43694
1	Deaths	170	Congo	3	Both	27	Age-standardized	525	Cirrhosis due to other causes	3	Rate	1997	5.79442	8.03566	3.981
1	Deaths	195	Namibia	1	Male	27	Age-standardized	521	Cirrhosis and other chronic liver diseases	3	Rate	1990	48.7842	81.9874	31.5655
1	Deaths	195	Namibia	2	Female	27	Age-standardized	521	Cirrhosis and other chronic liver diseases	3	Rate	1990	23.8034	41.0839	13.3529
1	Deaths	195	Namibia	3	Both	27	Age-standardized	521	Cirrhosis and other chronic liver diseases	3	Rate	1990	35.1414	57.2553	22.6992
1	Deaths	195	Namibia	1	Male	27	Age-standardized	522	Chronic hepatitis B including cirrhosis	3	Rate	1990	16.5846	29.6725	9.70533
1	Deaths	195	Namibia	2	Female	27	Age-standardized	522	Chronic hepatitis B including cirrhosis	3	Rate	1990	7.54147	13.3704	3.78295
1	Deaths	195	Namibia	3	Both	27	Age-standardized	522	Chronic hepatitis B including cirrhosis	3	Rate	1990	11.6264	20.1945	6.8424
1	Deaths	195	Namibia	1	Male	27	Age-standardized	523	Chronic hepatitis C including cirrhosis	3	Rate	1990	15.3103	28.4004	9.08346
1	Deaths	195	Namibia	2	Female	27	Age-standardized	523	Chronic hepatitis C including cirrhosis	3	Rate	1990	7.67252	14.0314	4.05694
1	Deaths	195	Namibia	3	Both	27	Age-standardized	523	Chronic hepatitis C including cirrhosis	3	Rate	1990	11.1424	20.1672	6.63962
1	Deaths	195	Namibia	1	Male	27	Age-standardized	524	Cirrhosis due to alcohol	3	Rate	1990	12.3232	22.2043	6.53978
1	Deaths	195	Namibia	2	Female	27	Age-standardized	524	Cirrhosis due to alcohol	3	Rate	1990	3.17779	6.00476	1.52372
1	Deaths	195	Namibia	3	Both	27	Age-standardized	524	Cirrhosis due to alcohol	3	Rate	1990	7.2797	12.8451	4.03367
1	Deaths	201	Burkina Faso	1	Male	27	Age-standardized	524	Cirrhosis due to alcohol	3	Rate	1997	12.2219	17.3394	7.89918
1	Deaths	201	Burkina Faso	2	Female	27	Age-standardized	524	Cirrhosis due to alcohol	3	Rate	1997	3.40001	4.94926	2.16992
1	Deaths	201	Burkina Faso	3	Both	27	Age-standardized	524	Cirrhosis due to alcohol	3	Rate	1997	7.59841	10.6517	4.88055
1	Deaths	201	Burkina Faso	1	Male	27	Age-standardized	525	Cirrhosis due to other causes	3	Rate	1997	3.57139	5.13968	2.35914
1	Deaths	201	Burkina Faso	2	Female	27	Age-standardized	525	Cirrhosis due to other causes	3	Rate	1997	5.03817	7.23156	3.39781
1	Deaths	201	Burkina Faso	3	Both	27	Age-standardized	525	Cirrhosis due to other causes	3	Rate	1997	4.36728	6.04985	3.00016
1	Deaths	213	Niger	1	Male	27	Age-standardized	521	Cirrhosis and other chronic liver diseases	3	Rate	1992	64.1124	103.38	42.6061
1	Deaths	213	Niger	2	Female	27	Age-standardized	521	Cirrhosis and other chronic liver diseases	3	Rate	1992	40.0459	59.7187	25.0907
1	Deaths	213	Niger	3	Both	27	Age-standardized	521	Cirrhosis and other chronic liver diseases	3	Rate	1992	52.6794	79.5934	38.3098
1	Deaths	213	Niger	1	Male	27	Age-standardized	522	Chronic hepatitis B including cirrhosis	3	Rate	1992	27.7368	46.7335	17.7184
1	Deaths	213	Niger	2	Female	27	Age-standardized	522	Chronic hepatitis B including cirrhosis	3	Rate	1992	17.0263	25.8859	10.1877
1	Deaths	213	Niger	3	Both	27	Age-standardized	522	Chronic hepatitis B including cirrhosis	3	Rate	1992	22.6205	34.5727	15.415
1	Deaths	213	Niger	1	Male	27	Age-standardized	523	Chronic hepatitis C including cirrhosis	3	Rate	1992	16.3416	28.4834	9.87934
1	Deaths	213	Niger	2	Female	27	Age-standardized	523	Chronic hepatitis C including cirrhosis	3	Rate	1992	10.4612	17.0298	5.83074
1	Deaths	213	Niger	3	Both	27	Age-standardized	523	Chronic hepatitis C including cirrhosis	3	Rate	1992	13.5299	22.0972	8.97779
1	Deaths	213	Niger	1	Male	27	Age-standardized	524	Cirrhosis due to alcohol	3	Rate	1992	13.2662	23.1624	7.21671
1	Deaths	213	Niger	2	Female	27	Age-standardized	524	Cirrhosis due to alcohol	3	Rate	1992	3.91599	6.92765	2.07908
1	Deaths	213	Niger	3	Both	27	Age-standardized	524	Cirrhosis due to alcohol	3	Rate	1992	8.79111	14.8084	4.90849
1	Deaths	213	Niger	1	Male	27	Age-standardized	525	Cirrhosis due to other causes	3	Rate	1992	5.69144	8.78349	3.62798
1	Deaths	213	Niger	2	Female	27	Age-standardized	525	Cirrhosis due to other causes	3	Rate	1992	7.03888	10.3928	4.43526
1	Deaths	213	Niger	3	Both	27	Age-standardized	525	Cirrhosis due to other causes	3	Rate	1992	6.38918	9.16095	4.358
1	Deaths	202	Cameroon	1	Male	27	Age-standardized	971	Nonalcoholic fatty liver disease including cirrhosis	3	Rate	2003	1.73143	2.73448	0.978291
1	Deaths	202	Cameroon	2	Female	27	Age-standardized	971	Nonalcoholic fatty liver disease including cirrhosis	3	Rate	2003	1.88852	3.16825	0.914593
1	Deaths	202	Cameroon	3	Both	27	Age-standardized	971	Nonalcoholic fatty liver disease including cirrhosis	3	Rate	2003	1.83045	2.85084	1.08142
1	Deaths	182	Malawi	1	Male	27	Age-standardized	971	Nonalcoholic fatty liver disease including cirrhosis	3	Rate	2000	2.17726	3.25013	1.40364
1	Deaths	182	Malawi	2	Female	27	Age-standardized	971	Nonalcoholic fatty liver disease including cirrhosis	3	Rate	2000	2.39915	3.66977	1.52022
1	Deaths	182	Malawi	3	Both	27	Age-standardized	971	Nonalcoholic fatty liver disease including cirrhosis	3	Rate	2000	2.33353	3.48816	1.53934
1	Deaths	185	Rwanda	1	Male	27	Age-standardized	521	Cirrhosis and other chronic liver diseases	3	Rate	1999	100.901	121.527	81.0502
1	Deaths	185	Rwanda	2	Female	27	Age-standardized	521	Cirrhosis and other chronic liver diseases	3	Rate	1999	49.3858	60.9137	36.5983
1	Deaths	185	Rwanda	3	Both	27	Age-standardized	521	Cirrhosis and other chronic liver diseases	3	Rate	1999	71.7452	84.283	57.4838
1	Deaths	185	Rwanda	1	Male	27	Age-standardized	522	Chronic hepatitis B including cirrhosis	3	Rate	1999	34.0755	45.3062	23.7549
1	Deaths	185	Rwanda	2	Female	27	Age-standardized	522	Chronic hepatitis B including cirrhosis	3	Rate	1999	15.9934	21.718	10.8837
1	Deaths	185	Rwanda	3	Both	27	Age-standardized	522	Chronic hepatitis B including cirrhosis	3	Rate	1999	23.8625	31.7601	16.7681
1	Deaths	185	Rwanda	1	Male	27	Age-standardized	523	Chronic hepatitis C including cirrhosis	3	Rate	1999	34.5423	45.8681	24.7308
1	Deaths	185	Rwanda	2	Female	27	Age-standardized	523	Chronic hepatitis C including cirrhosis	3	Rate	1999	16.6515	22.5128	11.4279
1	Deaths	185	Rwanda	3	Both	27	Age-standardized	523	Chronic hepatitis C including cirrhosis	3	Rate	1999	24.4509	31.6101	17.615
1	Deaths	185	Rwanda	1	Male	27	Age-standardized	524	Cirrhosis due to alcohol	3	Rate	1999	24.2603	34.0476	15.9581
1	Deaths	185	Rwanda	2	Female	27	Age-standardized	524	Cirrhosis due to alcohol	3	Rate	1999	6.67366	9.91236	4.02335
1	Deaths	185	Rwanda	3	Both	27	Age-standardized	524	Cirrhosis due to alcohol	3	Rate	1999	14.1959	19.4669	9.09219
1	Deaths	185	Rwanda	1	Male	27	Age-standardized	525	Cirrhosis due to other causes	3	Rate	1999	6.25245	8.71008	4.30373
1	Deaths	185	Rwanda	2	Female	27	Age-standardized	525	Cirrhosis due to other causes	3	Rate	1999	7.99756	10.9921	5.34675
1	Deaths	185	Rwanda	3	Both	27	Age-standardized	525	Cirrhosis due to other causes	3	Rate	1999	7.28481	9.7889	5.20243
