## Supplemental Tables for "Trends and Future Projections of Liver Cirrhosis Burden in Sub-Saharan Africa with Hepatitis B Vaccination Impact" (part 5 of 13)

### Sheet: Table S2 (continued)
measure_id	measure_name	location_id	location_name	sex_id	sex_name	age_id	age_name	cause_id	cause_name	metric_id	metric_name	year	val	upper	lower
1	Deaths	201	Burkina Faso	1	Male	27	Age-standardized	971	Nonalcoholic fatty liver disease including cirrhosis	3	Rate	1991	0.861946	1.3237	0.510467
1	Deaths	201	Burkina Faso	2	Female	27	Age-standardized	971	Nonalcoholic fatty liver disease including cirrhosis	3	Rate	1991	1.23034	1.99235	0.740232
1	Deaths	201	Burkina Faso	3	Both	27	Age-standardized	971	Nonalcoholic fatty liver disease including cirrhosis	3	Rate	1991	1.06308	1.6587	0.650444
1	Deaths	180	Kenya	1	Male	27	Age-standardized	521	Cirrhosis and other chronic liver diseases	3	Rate	1992	60.1648	127.116	38.1604
1	Deaths	180	Kenya	2	Female	27	Age-standardized	521	Cirrhosis and other chronic liver diseases	3	Rate	1992	45.9614	81.4016	24.4064
1	Deaths	180	Kenya	3	Both	27	Age-standardized	521	Cirrhosis and other chronic liver diseases	3	Rate	1992	52.9003	89.0034	33.5978
1	Deaths	180	Kenya	1	Male	27	Age-standardized	522	Chronic hepatitis B including cirrhosis	3	Rate	1992	22.5449	48.3592	14.0264
1	Deaths	180	Kenya	2	Female	27	Age-standardized	522	Chronic hepatitis B including cirrhosis	3	Rate	1992	18.3962	33.7993	9.70884
1	Deaths	180	Kenya	3	Both	27	Age-standardized	522	Chronic hepatitis B including cirrhosis	3	Rate	1992	20.4273	34.9986	12.6663
1	Deaths	180	Kenya	1	Male	27	Age-standardized	523	Chronic hepatitis C including cirrhosis	3	Rate	1992	20.3402	42.5612	12.6705
1	Deaths	180	Kenya	2	Female	27	Age-standardized	523	Chronic hepatitis C including cirrhosis	3	Rate	1992	12.7016	23.3709	6.54599
1	Deaths	180	Kenya	3	Both	27	Age-standardized	523	Chronic hepatitis C including cirrhosis	3	Rate	1992	16.4261	28.061	10.2979
1	Deaths	194	Lesotho	1	Male	27	Age-standardized	522	Chronic hepatitis B including cirrhosis	3	Rate	1998	20.3522	31.3889	12.1188
1	Deaths	194	Lesotho	2	Female	27	Age-standardized	522	Chronic hepatitis B including cirrhosis	3	Rate	1998	6.40852	12.6792	2.52983
1	Deaths	194	Lesotho	3	Both	27	Age-standardized	522	Chronic hepatitis B including cirrhosis	3	Rate	1998	11.5563	18.7037	6.90991
1	Deaths	194	Lesotho	1	Male	27	Age-standardized	523	Chronic hepatitis C including cirrhosis	3	Rate	1998	18.147	28.4579	11.6588
1	Deaths	194	Lesotho	2	Female	27	Age-standardized	523	Chronic hepatitis C including cirrhosis	3	Rate	1998	6.31365	13.4974	2.54716
1	Deaths	194	Lesotho	3	Both	27	Age-standardized	523	Chronic hepatitis C including cirrhosis	3	Rate	1998	10.7115	18.9351	6.48026
1	Deaths	194	Lesotho	1	Male	27	Age-standardized	524	Cirrhosis due to alcohol	3	Rate	1998	14.5043	22.9356	8.46494
1	Deaths	194	Lesotho	2	Female	27	Age-standardized	524	Cirrhosis due to alcohol	3	Rate	1998	2.58956	5.38728	1.0035
1	Deaths	194	Lesotho	3	Both	27	Age-standardized	524	Cirrhosis due to alcohol	3	Rate	1998	6.89628	11.6106	3.99788
1	Deaths	194	Lesotho	1	Male	27	Age-standardized	522	Chronic hepatitis B including cirrhosis	3	Rate	1995	18.2966	30.7013	10.2979
1	Deaths	194	Lesotho	2	Female	27	Age-standardized	522	Chronic hepatitis B including cirrhosis	3	Rate	1995	6.38391	13.2301	2.43433
1	Deaths	194	Lesotho	3	Both	27	Age-standardized	522	Chronic hepatitis B including cirrhosis	3	Rate	1995	10.7553	18.9438	6.13132
1	Deaths	194	Lesotho	1	Male	27	Age-standardized	523	Chronic hepatitis C including cirrhosis	3	Rate	1995	16.3296	27.1416	9.74918
1	Deaths	194	Lesotho	2	Female	27	Age-standardized	523	Chronic hepatitis C including cirrhosis	3	Rate	1995	6.27051	13.583	2.5246
1	Deaths	194	Lesotho	3	Both	27	Age-standardized	523	Chronic hepatitis C including cirrhosis	3	Rate	1995	9.98389	18.2592	5.63148
1	Deaths	194	Lesotho	1	Male	27	Age-standardized	524	Cirrhosis due to alcohol	3	Rate	1995	13.0475	22.9548	7.09051
1	Deaths	194	Lesotho	2	Female	27	Age-standardized	524	Cirrhosis due to alcohol	3	Rate	1995	2.58138	5.80681	0.925773
1	Deaths	194	Lesotho	3	Both	27	Age-standardized	524	Cirrhosis due to alcohol	3	Rate	1995	6.35933	11.9759	3.53437
1	Deaths	207	Ghana	1	Male	27	Age-standardized	971	Nonalcoholic fatty liver disease including cirrhosis	3	Rate	1999	1.0696	1.6179	0.676434
1	Deaths	207	Ghana	2	Female	27	Age-standardized	971	Nonalcoholic fatty liver disease including cirrhosis	3	Rate	1999	1.83842	2.9933	1.03707
1	Deaths	207	Ghana	3	Both	27	Age-standardized	971	Nonalcoholic fatty liver disease including cirrhosis	3	Rate	1999	1.48919	2.31974	0.890223
1	Deaths	210	Liberia	1	Male	27	Age-standardized	971	Nonalcoholic fatty liver disease including cirrhosis	3	Rate	1990	1.45029	2.18439	0.86878
1	Deaths	210	Liberia	2	Female	27	Age-standardized	971	Nonalcoholic fatty liver disease including cirrhosis	3	Rate	1990	2.35835	3.60681	1.41357
1	Deaths	210	Liberia	3	Both	27	Age-standardized	971	Nonalcoholic fatty liver disease including cirrhosis	3	Rate	1990	1.86367	2.79742	1.17445
1	Deaths	179	Ethiopia	1	Male	27	Age-standardized	971	Nonalcoholic fatty liver disease including cirrhosis	3	Rate	1992	1.28657	1.95738	0.738534
1	Deaths	179	Ethiopia	2	Female	27	Age-standardized	971	Nonalcoholic fatty liver disease including cirrhosis	3	Rate	1992	1.71528	2.86054	0.849575
1	Deaths	179	Ethiopia	3	Both	27	Age-standardized	971	Nonalcoholic fatty liver disease including cirrhosis	3	Rate	1992	1.50402	2.3398	0.818269
1	Deaths	212	Mauritania	1	Male	27	Age-standardized	971	Nonalcoholic fatty liver disease including cirrhosis	3	Rate	1997	1.29582	2.28301	0.680285
1	Deaths	212	Mauritania	2	Female	27	Age-standardized	971	Nonalcoholic fatty liver disease including cirrhosis	3	Rate	1997	2.40787	3.94482	1.33581
1	Deaths	212	Mauritania	3	Both	27	Age-standardized	971	Nonalcoholic fatty liver disease including cirrhosis	3	Rate	1997	1.88511	3.09646	1.11366
1	Deaths	215	Sao Tome and Principe	1	Male	27	Age-standardized	522	Chronic hepatitis B including cirrhosis	3	Rate	2003	43.4009	54.5017	32.3585
1	Deaths	215	Sao Tome and Principe	2	Female	27	Age-standardized	522	Chronic hepatitis B including cirrhosis	3	Rate	2003	20.8931	27.5196	15.4156
1	Deaths	215	Sao Tome and Principe	3	Both	27	Age-standardized	522	Chronic hepatitis B including cirrhosis	3	Rate	2003	31.4582	38.8855	24.3504
1	Deaths	215	Sao Tome and Principe	1	Male	27	Age-standardized	523	Chronic hepatitis C including cirrhosis	3	Rate	2003	25.3307	35.0247	17.5878
1	Deaths	215	Sao Tome and Principe	2	Female	27	Age-standardized	523	Chronic hepatitis C including cirrhosis	3	Rate	2003	12.8247	17.75	9.09735
1	Deaths	215	Sao Tome and Principe	3	Both	27	Age-standardized	523	Chronic hepatitis C including cirrhosis	3	Rate	2003	18.6891	25.2375	13.6591
1	Deaths	197	Eswatini	1	Male	27	Age-standardized	521	Cirrhosis and other chronic liver diseases	3	Rate	1992	56.5765	85.4287	40.3192
1	Deaths	197	Eswatini	2	Female	27	Age-standardized	521	Cirrhosis and other chronic liver diseases	3	Rate	1992	25.5333	42.1465	15.6868
1	Deaths	197	Eswatini	3	Both	27	Age-standardized	521	Cirrhosis and other chronic liver diseases	3	Rate	1992	39.2673	58.6442	28.083
1	Deaths	197	Eswatini	1	Male	27	Age-standardized	522	Chronic hepatitis B including cirrhosis	3	Rate	1992	19.3593	30.4972	12.1398
1	Deaths	197	Eswatini	2	Female	27	Age-standardized	522	Chronic hepatitis B including cirrhosis	3	Rate	1992	7.91626	13.2054	4.54819
1	Deaths	197	Eswatini	3	Both	27	Age-standardized	522	Chronic hepatitis B including cirrhosis	3	Rate	1992	12.9374	20.334	8.37285
1	Deaths	197	Eswatini	1	Male	27	Age-standardized	523	Chronic hepatitis C including cirrhosis	3	Rate	1992	17.659	28.16	11.2592
1	Deaths	197	Eswatini	2	Female	27	Age-standardized	523	Chronic hepatitis C including cirrhosis	3	Rate	1992	7.95008	13.9001	4.49644
1	Deaths	197	Eswatini	3	Both	27	Age-standardized	523	Chronic hepatitis C including cirrhosis	3	Rate	1992	12.2312	19.3441	8.01708
1	Deaths	197	Eswatini	1	Male	27	Age-standardized	524	Cirrhosis due to alcohol	3	Rate	1992	12.9241	21.1322	7.46521
1	Deaths	197	Eswatini	2	Female	27	Age-standardized	524	Cirrhosis due to alcohol	3	Rate	1992	2.99603	5.51366	1.54728
1	Deaths	197	Eswatini	3	Both	27	Age-standardized	524	Cirrhosis due to alcohol	3	Rate	1992	7.33514	12.1871	4.31516
1	Deaths	197	Eswatini	1	Male	27	Age-standardized	525	Cirrhosis due to other causes	3	Rate	1992	3.70108	5.91947	2.31988
1	Deaths	197	Eswatini	2	Female	27	Age-standardized	525	Cirrhosis due to other causes	3	Rate	1992	4.59909	8.02965	2.58794
1	Deaths	197	Eswatini	3	Both	27	Age-standardized	525	Cirrhosis due to other causes	3	Rate	1992	4.29229	7.07254	2.65972
1	Deaths	194	Lesotho	1	Male	27	Age-standardized	525	Cirrhosis due to other causes	3	Rate	1998	3.60555	5.90447	2.10391
1	Deaths	194	Lesotho	2	Female	27	Age-standardized	525	Cirrhosis due to other causes	3	Rate	1998	3.44003	7.5971	1.38438
1	Deaths	194	Lesotho	3	Both	27	Age-standardized	525	Cirrhosis due to other causes	3	Rate	1998	3.58931	6.95239	1.85717
1	Deaths	194	Lesotho	1	Male	27	Age-standardized	525	Cirrhosis due to other causes	3	Rate	1995	3.30462	5.76195	1.88629
1	Deaths	194	Lesotho	2	Female	27	Age-standardized	525	Cirrhosis due to other causes	3	Rate	1995	3.4833	7.85051	1.32514
1	Deaths	194	Lesotho	3	Both	27	Age-standardized	525	Cirrhosis due to other causes	3	Rate	1995	3.48127	7.1454	1.74607
1	Deaths	204	Chad	1	Male	27	Age-standardized	971	Nonalcoholic fatty liver disease including cirrhosis	3	Rate	1991	1.01212	1.74552	0.551423
1	Deaths	204	Chad	2	Female	27	Age-standardized	971	Nonalcoholic fatty liver disease including cirrhosis	3	Rate	1991	1.28689	2.26843	0.658968
1	Deaths	204	Chad	3	Both	27	Age-standardized	971	Nonalcoholic fatty liver disease including cirrhosis	3	Rate	1991	1.15734	1.96397	0.635816
1	Deaths	211	Mali	1	Male	27	Age-standardized	521	Cirrhosis and other chronic liver diseases	3	Rate	1990	52.5838	78.8899	31.5683
1	Deaths	211	Mali	2	Female	27	Age-standardized	521	Cirrhosis and other chronic liver diseases	3	Rate	1990	31.7726	47.3595	13.6784
1	Deaths	211	Mali	3	Both	27	Age-standardized	521	Cirrhosis and other chronic liver diseases	3	Rate	1990	42.1855	54.962	29.7785
1	Deaths	211	Mali	1	Male	27	Age-standardized	522	Chronic hepatitis B including cirrhosis	3	Rate	1990	22.4069	33.0626	12.9468
1	Deaths	211	Mali	2	Female	27	Age-standardized	522	Chronic hepatitis B including cirrhosis	3	Rate	1990	13.4225	20.5078	5.87299
1	Deaths	211	Mali	3	Both	27	Age-standardized	522	Chronic hepatitis B including cirrhosis	3	Rate	1990	17.9029	24.4176	11.7771
1	Deaths	211	Mali	1	Male	27	Age-standardized	523	Chronic hepatitis C including cirrhosis	3	Rate	1990	13.9405	21.5401	7.8455
1	Deaths	211	Mali	2	Female	27	Age-standardized	523	Chronic hepatitis C including cirrhosis	3	Rate	1990	8.57222	13.4949	3.8255
1	Deaths	211	Mali	3	Both	27	Age-standardized	523	Chronic hepatitis C including cirrhosis	3	Rate	1990	11.2439	16.1462	7.3419
1	Deaths	211	Mali	1	Male	27	Age-standardized	524	Cirrhosis due to alcohol	3	Rate	1990	10.8708	17.1113	5.96
1	Deaths	211	Mali	2	Female	27	Age-standardized	524	Cirrhosis due to alcohol	3	Rate	1990	3.08839	5.1728	1.25061
1	Deaths	211	Mali	3	Both	27	Age-standardized	524	Cirrhosis due to alcohol	3	Rate	1990	6.99422	10.6664	4.16875
1	Deaths	211	Mali	1	Male	27	Age-standardized	525	Cirrhosis due to other causes	3	Rate	1990	4.41652	6.60022	2.38784
1	Deaths	211	Mali	2	Female	27	Age-standardized	525	Cirrhosis due to other causes	3	Rate	1990	5.3467	8.79472	2.09209
1	Deaths	211	Mali	3	Both	27	Age-standardized	525	Cirrhosis due to other causes	3	Rate	1990	4.89623	7.20231	2.89168
1	Deaths	208	Guinea	1	Male	27	Age-standardized	971	Nonalcoholic fatty liver disease including cirrhosis	3	Rate	1995	1.02112	1.73013	0.553525
1	Deaths	208	Guinea	2	Female	27	Age-standardized	971	Nonalcoholic fatty liver disease including cirrhosis	3	Rate	1995	1.68918	2.67972	0.995981
1	Deaths	208	Guinea	3	Both	27	Age-standardized	971	Nonalcoholic fatty liver disease including cirrhosis	3	Rate	1995	1.35742	2.08081	0.799751
1	Deaths	211	Mali	1	Male	27	Age-standardized	521	Cirrhosis and other chronic liver diseases	3	Rate	1992	50.0585	75.0397	31.0207
1	Deaths	211	Mali	2	Female	27	Age-standardized	521	Cirrhosis and other chronic liver diseases	3	Rate	1992	30.9783	45.5816	13.22
1	Deaths	211	Mali	3	Both	27	Age-standardized	521	Cirrhosis and other chronic liver diseases	3	Rate	1992	40.5489	53.0924	28.4354
1	Deaths	211	Mali	1	Male	27	Age-standardized	522	Chronic hepatitis B including cirrhosis	3	Rate	1992	21.3461	31.6165	12.4995
1	Deaths	211	Mali	2	Female	27	Age-standardized	522	Chronic hepatitis B including cirrhosis	3	Rate	1992	13.0892	19.8865	5.59764
1	Deaths	211	Mali	3	Both	27	Age-standardized	522	Chronic hepatitis B including cirrhosis	3	Rate	1992	17.2198	23.5158	11.2279
1	Deaths	211	Mali	1	Male	27	Age-standardized	523	Chronic hepatitis C including cirrhosis	3	Rate	1992	13.2919	20.9529	7.3681
1	Deaths	211	Mali	2	Female	27	Age-standardized	523	Chronic hepatitis C including cirrhosis	3	Rate	1992	8.38548	13.3542	3.68164
1	Deaths	211	Mali	3	Both	27	Age-standardized	523	Chronic hepatitis C including cirrhosis	3	Rate	1992	10.8335	15.4366	7.16223
1	Deaths	211	Mali	1	Male	27	Age-standardized	524	Cirrhosis due to alcohol	3	Rate	1992	10.2704	16.2778	5.60203
1	Deaths	211	Mali	2	Female	27	Age-standardized	524	Cirrhosis due to alcohol	3	Rate	1992	2.98354	5.07683	1.18239
1	Deaths	211	Mali	3	Both	27	Age-standardized	524	Cirrhosis due to alcohol	3	Rate	1992	6.65492	10.0873	3.99013
1	Deaths	211	Mali	1	Male	27	Age-standardized	525	Cirrhosis due to other causes	3	Rate	1992	4.23208	6.26377	2.31204
1	Deaths	211	Mali	2	Female	27	Age-standardized	525	Cirrhosis due to other causes	3	Rate	1992	5.20146	8.4863	2.04895
1	Deaths	211	Mali	3	Both	27	Age-standardized	525	Cirrhosis due to other causes	3	Rate	1992	4.72247	6.81504	2.7969
1	Deaths	197	Eswatini	1	Male	27	Age-standardized	971	Nonalcoholic fatty liver disease including cirrhosis	3	Rate	1997	3.65009	5.70655	2.22855
1	Deaths	197	Eswatini	2	Female	27	Age-standardized	971	Nonalcoholic fatty liver disease including cirrhosis	3	Rate	1997	2.32269	4.00804	1.31948
1	Deaths	197	Eswatini	3	Both	27	Age-standardized	971	Nonalcoholic fatty liver disease including cirrhosis	3	Rate	1997	2.92702	4.57911	1.72856
1	Deaths	171	Democratic Republic of the Congo	1	Male	27	Age-standardized	521	Cirrhosis and other chronic liver diseases	3	Rate	2000	76.2976	98.9838	53.8881
1	Deaths	171	Democratic Republic of the Congo	2	Female	27	Age-standardized	521	Cirrhosis and other chronic liver diseases	3	Rate	2000	19.9351	28.2426	13.9838
1	Deaths	171	Democratic Republic of the Congo	3	Both	27	Age-standardized	521	Cirrhosis and other chronic liver diseases	3	Rate	2000	44.9715	58.1049	34.4052
1	Deaths	171	Democratic Republic of the Congo	1	Male	27	Age-standardized	522	Chronic hepatitis B including cirrhosis	3	Rate	2000	26.4716	37.1428	17.3088
1	Deaths	171	Democratic Republic of the Congo	2	Female	27	Age-standardized	522	Chronic hepatitis B including cirrhosis	3	Rate	2000	6.42725	10.0087	4.15595
1	Deaths	171	Democratic Republic of the Congo	3	Both	27	Age-standardized	522	Chronic hepatitis B including cirrhosis	3	Rate	2000	15.3492	21.3192	10.7502
1	Deaths	171	Democratic Republic of the Congo	1	Male	27	Age-standardized	523	Chronic hepatitis C including cirrhosis	3	Rate	2000	26.1772	37.3039	17.4178
1	Deaths	171	Democratic Republic of the Congo	2	Female	27	Age-standardized	523	Chronic hepatitis C including cirrhosis	3	Rate	2000	6.95994	10.1308	4.63274
1	Deaths	171	Democratic Republic of the Congo	3	Both	27	Age-standardized	523	Chronic hepatitis C including cirrhosis	3	Rate	2000	15.5243	21.4331	10.8336
1	Deaths	171	Democratic Republic of the Congo	1	Male	27	Age-standardized	524	Cirrhosis due to alcohol	3	Rate	2000	17.4284	25.5621	10.3806
1	Deaths	171	Democratic Republic of the Congo	2	Female	27	Age-standardized	524	Cirrhosis due to alcohol	3	Rate	2000	2.24327	3.6929	1.30391
1	Deaths	171	Democratic Republic of the Congo	3	Both	27	Age-standardized	524	Cirrhosis due to alcohol	3	Rate	2000	8.91724	13.075	5.41042
1	Deaths	171	Democratic Republic of the Congo	1	Male	27	Age-standardized	525	Cirrhosis due to other causes	3	Rate	2000	4.88531	7.18008	2.85355
1	Deaths	171	Democratic Republic of the Congo	2	Female	27	Age-standardized	525	Cirrhosis due to other causes	3	Rate	2000	3.51827	5.65167	2.28453
1	Deaths	171	Democratic Republic of the Congo	3	Both	27	Age-standardized	525	Cirrhosis due to other causes	3	Rate	2000	4.15068	5.99117	2.79858
1	Deaths	200	Benin	1	Male	27	Age-standardized	521	Cirrhosis and other chronic liver diseases	3	Rate	2000	56.514	79.5166	42.3185
1	Deaths	200	Benin	2	Female	27	Age-standardized	521	Cirrhosis and other chronic liver diseases	3	Rate	2000	30.2716	41.7743	20.0742
1	Deaths	200	Benin	3	Both	27	Age-standardized	521	Cirrhosis and other chronic liver diseases	3	Rate	2000	42.5338	56.8938	32.4192
1	Deaths	200	Benin	1	Male	27	Age-standardized	522	Chronic hepatitis B including cirrhosis	3	Rate	2000	24.1846	34.9106	17.1115
1	Deaths	200	Benin	2	Female	27	Age-standardized	522	Chronic hepatitis B including cirrhosis	3	Rate	2000	12.5508	17.3897	8.12336
1	Deaths	200	Benin	3	Both	27	Age-standardized	522	Chronic hepatitis B including cirrhosis	3	Rate	2000	17.9769	24.5512	12.5861
1	Deaths	200	Benin	1	Male	27	Age-standardized	523	Chronic hepatitis C including cirrhosis	3	Rate	2000	14.3576	22.0078	9.5878
1	Deaths	200	Benin	2	Female	27	Age-standardized	523	Chronic hepatitis C including cirrhosis	3	Rate	2000	7.77368	11.7741	4.63641
1	Deaths	200	Benin	3	Both	27	Age-standardized	523	Chronic hepatitis C including cirrhosis	3	Rate	2000	10.8446	16.0213	7.51754
1	Deaths	200	Benin	1	Male	27	Age-standardized	524	Cirrhosis due to alcohol	3	Rate	2000	12.3683	19.2109	7.39525
1	Deaths	200	Benin	2	Female	27	Age-standardized	524	Cirrhosis due to alcohol	3	Rate	2000	3.12518	5.0227	1.74274
1	Deaths	200	Benin	3	Both	27	Age-standardized	524	Cirrhosis due to alcohol	3	Rate	2000	7.44229	11.0972	4.47674
1	Deaths	200	Benin	1	Male	27	Age-standardized	525	Cirrhosis due to other causes	3	Rate	2000	4.21807	6.39589	2.74946
1	Deaths	200	Benin	2	Female	27	Age-standardized	525	Cirrhosis due to other causes	3	Rate	2000	5.07824	7.48531	3.10067
1	Deaths	200	Benin	3	Both	27	Age-standardized	525	Cirrhosis due to other causes	3	Rate	2000	4.69086	6.74309	3.16049
1	Deaths	435	South Sudan	1	Male	27	Age-standardized	521	Cirrhosis and other chronic liver diseases	3	Rate	1997	64.2761	106.379	42.4353
1	Deaths	435	South Sudan	2	Female	27	Age-standardized	521	Cirrhosis and other chronic liver diseases	3	Rate	1997	35.2938	52.7389	23.3018
1	Deaths	435	South Sudan	3	Both	27	Age-standardized	521	Cirrhosis and other chronic liver diseases	3	Rate	1997	51.9926	77.6828	36.8917
1	Deaths	216	Senegal	1	Male	27	Age-standardized	971	Nonalcoholic fatty liver disease including cirrhosis	3	Rate	2000	0.880876	1.47787	0.536504
1	Deaths	216	Senegal	2	Female	27	Age-standardized	971	Nonalcoholic fatty liver disease including cirrhosis	3	Rate	2000	1.22539	1.97684	0.695187
1	Deaths	216	Senegal	3	Both	27	Age-standardized	971	Nonalcoholic fatty liver disease including cirrhosis	3	Rate	2000	1.05871	1.65293	0.659386
1	Deaths	204	Chad	1	Male	27	Age-standardized	521	Cirrhosis and other chronic liver diseases	3	Rate	1997	70.5153	101.538	51.1527
1	Deaths	204	Chad	2	Female	27	Age-standardized	521	Cirrhosis and other chronic liver diseases	3	Rate	1997	35.3666	51.3856	21.8723
1	Deaths	204	Chad	3	Both	27	Age-standardized	521	Cirrhosis and other chronic liver diseases	3	Rate	1997	52.4939	71.3065	39.4495
1	Deaths	204	Chad	1	Male	27	Age-standardized	522	Chronic hepatitis B including cirrhosis	3	Rate	1997	30.4291	45.3555	21.1365
1	Deaths	204	Chad	2	Female	27	Age-standardized	522	Chronic hepatitis B including cirrhosis	3	Rate	1997	15.1713	22.3307	9.0651
1	Deaths	204	Chad	3	Both	27	Age-standardized	522	Chronic hepatitis B including cirrhosis	3	Rate	1997	22.593	31.7541	15.9817
1	Deaths	204	Chad	1	Male	27	Age-standardized	523	Chronic hepatitis C including cirrhosis	3	Rate	1997	17.8869	27.931	11.5932
1	Deaths	204	Chad	2	Female	27	Age-standardized	523	Chronic hepatitis C including cirrhosis	3	Rate	1997	9.27971	14.8086	5.36056
1	Deaths	204	Chad	3	Both	27	Age-standardized	523	Chronic hepatitis C including cirrhosis	3	Rate	1997	13.4546	20.2159	9.14103
1	Deaths	204	Chad	1	Male	27	Age-standardized	524	Cirrhosis due to alcohol	3	Rate	1997	15.6338	25.1042	8.76881
1	Deaths	204	Chad	2	Female	27	Age-standardized	524	Cirrhosis due to alcohol	3	Rate	1997	3.80465	6.33987	2.06969
1	Deaths	204	Chad	3	Both	27	Age-standardized	524	Cirrhosis due to alcohol	3	Rate	1997	9.60014	15.1528	5.68327
1	Deaths	204	Chad	1	Male	27	Age-standardized	525	Cirrhosis due to other causes	3	Rate	1997	5.45255	8.19716	3.7469
1	Deaths	204	Chad	2	Female	27	Age-standardized	525	Cirrhosis due to other causes	3	Rate	1997	5.75465	8.89995	3.43665
1	Deaths	204	Chad	3	Both	27	Age-standardized	525	Cirrhosis due to other causes	3	Rate	1997	5.60843	8.16045	3.8372
1	Deaths	211	Mali	1	Male	27	Age-standardized	971	Nonalcoholic fatty liver disease including cirrhosis	3	Rate	1990	0.949204	1.5561	0.500591
1	Deaths	211	Mali	2	Female	27	Age-standardized	971	Nonalcoholic fatty liver disease including cirrhosis	3	Rate	1990	1.34283	2.35785	0.498061
1	Deaths	211	Mali	3	Both	27	Age-standardized	971	Nonalcoholic fatty liver disease including cirrhosis	3	Rate	1990	1.14826	1.8456	0.62629
1	Deaths	212	Mauritania	1	Male	27	Age-standardized	521	Cirrhosis and other chronic liver diseases	3	Rate	1998	38.8846	60.9571	25.9456
1	Deaths	212	Mauritania	2	Female	27	Age-standardized	521	Cirrhosis and other chronic liver diseases	3	Rate	1998	31.7573	44.7859	21.8515
1	Deaths	212	Mauritania	3	Both	27	Age-standardized	521	Cirrhosis and other chronic liver diseases	3	Rate	1998	35.371	49.5905	25.3653
1	Deaths	212	Mauritania	1	Male	27	Age-standardized	522	Chronic hepatitis B including cirrhosis	3	Rate	1998	17.3214	27.6162	10.8596
1	Deaths	212	Mauritania	2	Female	27	Age-standardized	522	Chronic hepatitis B including cirrhosis	3	Rate	1998	13.4364	19.2191	8.88768
1	Deaths	212	Mauritania	3	Both	27	Age-standardized	522	Chronic hepatitis B including cirrhosis	3	Rate	1998	15.3778	22.0951	10.5353
1	Deaths	212	Mauritania	1	Male	27	Age-standardized	523	Chronic hepatitis C including cirrhosis	3	Rate	1998	9.77163	15.9201	5.78287
1	Deaths	212	Mauritania	2	Female	27	Age-standardized	523	Chronic hepatitis C including cirrhosis	3	Rate	1998	7.92415	12.1537	4.87759
1	Deaths	212	Mauritania	3	Both	27	Age-standardized	523	Chronic hepatitis C including cirrhosis	3	Rate	1998	8.85307	13.3253	5.65713
1	Deaths	212	Mauritania	1	Male	27	Age-standardized	524	Cirrhosis due to alcohol	3	Rate	1998	7.67281	12.4879	4.30348
1	Deaths	212	Mauritania	2	Female	27	Age-standardized	524	Cirrhosis due to alcohol	3	Rate	1998	2.95763	4.78168	1.75024
1	Deaths	212	Mauritania	3	Both	27	Age-standardized	524	Cirrhosis due to alcohol	3	Rate	1998	5.2823	8.50835	3.19097
1	Deaths	212	Mauritania	1	Male	27	Age-standardized	525	Cirrhosis due to other causes	3	Rate	1998	2.86063	4.80636	1.77662
1	Deaths	212	Mauritania	2	Female	27	Age-standardized	525	Cirrhosis due to other causes	3	Rate	1998	5.04626	8.06396	3.04326
1	Deaths	212	Mauritania	3	Both	27	Age-standardized	525	Cirrhosis due to other causes	3	Rate	1998	4.00351	6.09014	2.59896
1	Deaths	218	Togo	1	Male	27	Age-standardized	971	Nonalcoholic fatty liver disease including cirrhosis	3	Rate	1991	0.938001	1.61624	0.495567
1	Deaths	218	Togo	2	Female	27	Age-standardized	971	Nonalcoholic fatty liver disease including cirrhosis	3	Rate	1991	1.17071	1.9685	0.647635
1	Deaths	218	Togo	3	Both	27	Age-standardized	971	Nonalcoholic fatty liver disease including cirrhosis	3	Rate	1991	1.06665	1.62414	0.647646
1	Deaths	187	Somalia	1	Male	27	Age-standardized	971	Nonalcoholic fatty liver disease including cirrhosis	3	Rate	1998	2.00654	3.47418	1.05636
1	Deaths	187	Somalia	2	Female	27	Age-standardized	971	Nonalcoholic fatty liver disease including cirrhosis	3	Rate	1998	2.56433	4.27847	1.44496
1	Deaths	187	Somalia	3	Both	27	Age-standardized	971	Nonalcoholic fatty liver disease including cirrhosis	3	Rate	1998	2.33907	3.73696	1.35923
1	Deaths	195	Namibia	1	Male	27	Age-standardized	521	Cirrhosis and other chronic liver diseases	3	Rate	1998	54.5606	82.8384	39.8921
1	Deaths	195	Namibia	2	Female	27	Age-standardized	521	Cirrhosis and other chronic liver diseases	3	Rate	1998	23.2381	35.9873	14.0949
1	Deaths	195	Namibia	3	Both	27	Age-standardized	521	Cirrhosis and other chronic liver diseases	3	Rate	1998	37.2686	55.4208	26.5431
1	Deaths	195	Namibia	1	Male	27	Age-standardized	522	Chronic hepatitis B including cirrhosis	3	Rate	1998	18.6202	29.8051	12.0541
1	Deaths	195	Namibia	2	Female	27	Age-standardized	522	Chronic hepatitis B including cirrhosis	3	Rate	1998	7.42998	12.3392	4.16158
1	Deaths	195	Namibia	3	Both	27	Age-standardized	522	Chronic hepatitis B including cirrhosis	3	Rate	1998	12.4274	19.3424	8.1112
1	Deaths	195	Namibia	1	Male	27	Age-standardized	523	Chronic hepatitis C including cirrhosis	3	Rate	1998	17.1295	28.0627	10.766
1	Deaths	195	Namibia	2	Female	27	Age-standardized	523	Chronic hepatitis C including cirrhosis	3	Rate	1998	7.46439	12.8882	4.20073
1	Deaths	195	Namibia	3	Both	27	Age-standardized	523	Chronic hepatitis C including cirrhosis	3	Rate	1998	11.7947	19.0904	7.6044
1	Deaths	195	Namibia	1	Male	27	Age-standardized	524	Cirrhosis due to alcohol	3	Rate	1998	13.7081	22.0175	7.85216
1	Deaths	195	Namibia	2	Female	27	Age-standardized	524	Cirrhosis due to alcohol	3	Rate	1998	3.08044	5.28595	1.62912
1	Deaths	195	Namibia	3	Both	27	Age-standardized	524	Cirrhosis due to alcohol	3	Rate	1998	7.78671	12.4142	4.57463
1	Deaths	187	Somalia	1	Male	27	Age-standardized	971	Nonalcoholic fatty liver disease including cirrhosis	3	Rate	1995	1.9928	3.42014	1.04207
1	Deaths	187	Somalia	2	Female	27	Age-standardized	971	Nonalcoholic fatty liver disease including cirrhosis	3	Rate	1995	2.54789	4.28163	1.4407
1	Deaths	187	Somalia	3	Both	27	Age-standardized	971	Nonalcoholic fatty liver disease including cirrhosis	3	Rate	1995	2.31444	3.68355	1.34094
1	Deaths	171	Democratic Republic of the Congo	1	Male	27	Age-standardized	971	Nonalcoholic fatty liver disease including cirrhosis	3	Rate	1999	1.33594	2.18822	0.772706
1	Deaths	171	Democratic Republic of the Congo	2	Female	27	Age-standardized	971	Nonalcoholic fatty liver disease including cirrhosis	3	Rate	1999	0.782878	1.37809	0.427335
1	Deaths	171	Democratic Republic of the Congo	3	Both	27	Age-standardized	971	Nonalcoholic fatty liver disease including cirrhosis	3	Rate	1999	1.02879	1.62638	0.628233
1	Deaths	170	Congo	1	Male	27	Age-standardized	521	Cirrhosis and other chronic liver diseases	3	Rate	1999	86.3119	107.546	64.575
1	Deaths	170	Congo	2	Female	27	Age-standardized	521	Cirrhosis and other chronic liver diseases	3	Rate	1999	36.3414	49.9514	22.7814
1	Deaths	170	Congo	3	Both	27	Age-standardized	521	Cirrhosis and other chronic liver diseases	3	Rate	1999	59.1934	74.7631	46.4763
1	Deaths	214	Nigeria	1	Male	27	Age-standardized	521	Cirrhosis and other chronic liver diseases	3	Rate	1997	56.8131	78.9336	40.8885
1	Deaths	214	Nigeria	2	Female	27	Age-standardized	521	Cirrhosis and other chronic liver diseases	3	Rate	1997	34.0852	48.7689	22.025
1	Deaths	214	Nigeria	3	Both	27	Age-standardized	521	Cirrhosis and other chronic liver diseases	3	Rate	1997	46.9803	61.981	35.4418
1	Deaths	214	Nigeria	1	Male	27	Age-standardized	522	Chronic hepatitis B including cirrhosis	3	Rate	1997	23.3454	32.8393	16.5436
1	Deaths	214	Nigeria	2	Female	27	Age-standardized	522	Chronic hepatitis B including cirrhosis	3	Rate	1997	14.5691	21.023	9.24895
1	Deaths	214	Nigeria	3	Both	27	Age-standardized	522	Chronic hepatitis B including cirrhosis	3	Rate	1997	19.5451	26.7639	14.4319
1	Deaths	214	Nigeria	1	Male	27	Age-standardized	523	Chronic hepatitis C including cirrhosis	3	Rate	1997	14.497	20.4381	10.0032
1	Deaths	214	Nigeria	2	Female	27	Age-standardized	523	Chronic hepatitis C including cirrhosis	3	Rate	1997	8.0114	12.1478	4.9356
1	Deaths	214	Nigeria	3	Both	27	Age-standardized	523	Chronic hepatitis C including cirrhosis	3	Rate	1997	11.6296	15.7292	8.51109
1	Deaths	214	Nigeria	1	Male	27	Age-standardized	524	Cirrhosis due to alcohol	3	Rate	1997	12.552	17.759	8.43422
1	Deaths	214	Nigeria	2	Female	27	Age-standardized	524	Cirrhosis due to alcohol	3	Rate	1997	3.50969	5.25027	2.11658
1	Deaths	214	Nigeria	3	Both	27	Age-standardized	524	Cirrhosis due to alcohol	3	Rate	1997	8.49006	11.8478	5.92642
1	Deaths	214	Nigeria	1	Male	27	Age-standardized	525	Cirrhosis due to other causes	3	Rate	1997	5.22822	7.17239	3.70977
1	Deaths	214	Nigeria	2	Female	27	Age-standardized	525	Cirrhosis due to other causes	3	Rate	1997	6.06919	9.07711	3.88897
1	Deaths	214	Nigeria	3	Both	27	Age-standardized	525	Cirrhosis due to other causes	3	Rate	1997	5.72175	7.73606	4.13906
1	Deaths	202	Cameroon	1	Male	27	Age-standardized	521	Cirrhosis and other chronic liver diseases	3	Rate	1997	53.6931	71.9439	34.6176
1	Deaths	202	Cameroon	2	Female	27	Age-standardized	521	Cirrhosis and other chronic liver diseases	3	Rate	1997	25.5446	36.2805	13.973
1	Deaths	202	Cameroon	3	Both	27	Age-standardized	521	Cirrhosis and other chronic liver diseases	3	Rate	1997	39.3109	51.0284	27.3989
1	Deaths	202	Cameroon	1	Male	27	Age-standardized	522	Chronic hepatitis B including cirrhosis	3	Rate	1997	22.3895	31.0492	13.4715
1	Deaths	202	Cameroon	2	Female	27	Age-standardized	522	Chronic hepatitis B including cirrhosis	3	Rate	1997	10.3562	15.3808	5.35525
1	Deaths	202	Cameroon	3	Both	27	Age-standardized	522	Chronic hepatitis B including cirrhosis	3	Rate	1997	16.2245	21.9511	10.7011
1	Deaths	202	Cameroon	1	Male	27	Age-standardized	523	Chronic hepatitis C including cirrhosis	3	Rate	1997	13.4965	19.9711	7.90995
1	Deaths	202	Cameroon	2	Female	27	Age-standardized	523	Chronic hepatitis C including cirrhosis	3	Rate	1997	6.44388	10.2694	3.37837
1	Deaths	202	Cameroon	3	Both	27	Age-standardized	523	Chronic hepatitis C including cirrhosis	3	Rate	1997	9.88687	13.9487	6.31361
1	Deaths	202	Cameroon	1	Male	27	Age-standardized	524	Cirrhosis due to alcohol	3	Rate	1997	12.2308	19.1665	7.07371
1	Deaths	202	Cameroon	2	Female	27	Age-standardized	524	Cirrhosis due to alcohol	3	Rate	1997	2.69923	4.43922	1.30504
1	Deaths	202	Cameroon	3	Both	27	Age-standardized	524	Cirrhosis due to alcohol	3	Rate	1997	7.34477	11.1473	4.52062
1	Deaths	202	Cameroon	1	Male	27	Age-standardized	525	Cirrhosis due to other causes	3	Rate	1997	3.79784	5.88287	2.22156
1	Deaths	202	Cameroon	2	Female	27	Age-standardized	525	Cirrhosis due to other causes	3	Rate	1997	4.07687	6.26923	2.14692
1	Deaths	202	Cameroon	3	Both	27	Age-standardized	525	Cirrhosis due to other causes	3	Rate	1997	3.9656	5.64009	2.49908
1	Deaths	176	Comoros	1	Male	27	Age-standardized	521	Cirrhosis and other chronic liver diseases	3	Rate	2001	46.3884	77.181	34.7324
1	Deaths	176	Comoros	2	Female	27	Age-standardized	521	Cirrhosis and other chronic liver diseases	3	Rate	2001	35.9293	46.6297	26.197
1	Deaths	176	Comoros	3	Both	27	Age-standardized	521	Cirrhosis and other chronic liver diseases	3	Rate	2001	40.8874	56.1813	32.4286
1	Deaths	176	Comoros	1	Male	27	Age-standardized	522	Chronic hepatitis B including cirrhosis	3	Rate	2001	18.9546	32.0505	13.4309
1	Deaths	176	Comoros	2	Female	27	Age-standardized	522	Chronic hepatitis B including cirrhosis	3	Rate	2001	13.6498	18.2603	9.52972
1	Deaths	176	Comoros	3	Both	27	Age-standardized	522	Chronic hepatitis B including cirrhosis	3	Rate	2001	16.1639	22.9272	12.0452
1	Deaths	176	Comoros	1	Male	27	Age-standardized	523	Chronic hepatitis C including cirrhosis	3	Rate	2001	14.0555	23.4367	9.50208
1	Deaths	176	Comoros	2	Female	27	Age-standardized	523	Chronic hepatitis C including cirrhosis	3	Rate	2001	10.6428	14.691	7.08396
1	Deaths	176	Comoros	3	Both	27	Age-standardized	523	Chronic hepatitis C including cirrhosis	3	Rate	2001	12.2622	17.3516	8.71403
1	Deaths	176	Comoros	1	Male	27	Age-standardized	524	Cirrhosis due to alcohol	3	Rate	2001	9.20509	15.8925	5.51821
1	Deaths	176	Comoros	2	Female	27	Age-standardized	524	Cirrhosis due to alcohol	3	Rate	2001	3.72878	5.79754	2.23309
1	Deaths	176	Comoros	3	Both	27	Age-standardized	524	Cirrhosis due to alcohol	3	Rate	2001	6.29859	9.67963	3.8861
1	Deaths	176	Comoros	1	Male	27	Age-standardized	525	Cirrhosis due to other causes	3	Rate	2001	2.96065	4.89433	1.84819
1	Deaths	176	Comoros	2	Female	27	Age-standardized	525	Cirrhosis due to other causes	3	Rate	2001	5.82252	8.25783	3.858
1	Deaths	176	Comoros	3	Both	27	Age-standardized	525	Cirrhosis due to other causes	3	Rate	2001	4.48153	6.24758	3.00565
1	Deaths	187	Somalia	1	Male	27	Age-standardized	524	Cirrhosis due to alcohol	3	Rate	1999	22.135	34.848	12.1023
1	Deaths	187	Somalia	2	Female	27	Age-standardized	524	Cirrhosis due to alcohol	3	Rate	1999	6.68251	11.1794	3.73257
1	Deaths	187	Somalia	3	Both	27	Age-standardized	524	Cirrhosis due to alcohol	3	Rate	1999	13.6322	20.9178	8.0291
1	Deaths	187	Somalia	1	Male	27	Age-standardized	525	Cirrhosis due to other causes	3	Rate	1999	7.18091	11.3526	4.23732
1	Deaths	187	Somalia	2	Female	27	Age-standardized	525	Cirrhosis due to other causes	3	Rate	1999	10.1139	15.3915	6.20119
1	Deaths	187	Somalia	3	Both	27	Age-standardized	525	Cirrhosis due to other causes	3	Rate	1999	8.92362	13.1932	5.84341
1	Deaths	210	Liberia	1	Male	27	Age-standardized	521	Cirrhosis and other chronic liver diseases	3	Rate	1998	58.5249	74.2205	43.264
1	Deaths	210	Liberia	2	Female	27	Age-standardized	521	Cirrhosis and other chronic liver diseases	3	Rate	1998	38.9536	58.5694	26.9436
1	Deaths	210	Liberia	3	Both	27	Age-standardized	521	Cirrhosis and other chronic liver diseases	3	Rate	1998	49.0538	64.2257	37.5929
1	Deaths	210	Liberia	1	Male	27	Age-standardized	522	Chronic hepatitis B including cirrhosis	3	Rate	1998	24.8455	33.0674	17.3443
1	Deaths	210	Liberia	2	Female	27	Age-standardized	522	Chronic hepatitis B including cirrhosis	3	Rate	1998	16.2252	24.2453	10.8174
1	Deaths	210	Liberia	3	Both	27	Age-standardized	522	Chronic hepatitis B including cirrhosis	3	Rate	1998	20.6692	27.2801	14.5564
1	Deaths	210	Liberia	1	Male	27	Age-standardized	523	Chronic hepatitis C including cirrhosis	3	Rate	1998	14.3959	20.8064	9.7198
1	Deaths	210	Liberia	2	Female	27	Age-standardized	523	Chronic hepatitis C including cirrhosis	3	Rate	1998	9.7801	15.6854	6.08865
1	Deaths	210	Liberia	3	Both	27	Age-standardized	523	Chronic hepatitis C including cirrhosis	3	Rate	1998	12.1517	17.6866	8.06863
1	Deaths	210	Liberia	1	Male	27	Age-standardized	524	Cirrhosis due to alcohol	3	Rate	1998	13.4409	19.2281	8.57777
1	Deaths	210	Liberia	2	Female	27	Age-standardized	524	Cirrhosis due to alcohol	3	Rate	1998	4.30255	7.17889	2.54975
1	Deaths	210	Liberia	3	Both	27	Age-standardized	524	Cirrhosis due to alcohol	3	Rate	1998	9.10106	13.4671	5.88151
1	Deaths	210	Liberia	1	Male	27	Age-standardized	525	Cirrhosis due to other causes	3	Rate	1998	4.48895	6.87333	2.93325
1	Deaths	210	Liberia	2	Female	27	Age-standardized	525	Cirrhosis due to other causes	3	Rate	1998	6.48351	11.0705	3.96855
1	Deaths	210	Liberia	3	Both	27	Age-standardized	525	Cirrhosis due to other causes	3	Rate	1998	5.4072	8.71307	3.56498
1	Deaths	176	Comoros	1	Male	27	Age-standardized	521	Cirrhosis and other chronic liver diseases	3	Rate	2004	41.3029	66.4112	31.7218
1	Deaths	176	Comoros	2	Female	27	Age-standardized	521	Cirrhosis and other chronic liver diseases	3	Rate	2004	32.3672	41.3563	24.2476
1	Deaths	176	Comoros	3	Both	27	Age-standardized	521	Cirrhosis and other chronic liver diseases	3	Rate	2004	36.593	49.0443	29.7537
1	Deaths	176	Comoros	1	Male	27	Age-standardized	522	Chronic hepatitis B including cirrhosis	3	Rate	2004	16.7082	27.4156	11.7626
1	Deaths	176	Comoros	2	Female	27	Age-standardized	522	Chronic hepatitis B including cirrhosis	3	Rate	2004	12.2208	16.2171	8.65159
1	Deaths	176	Comoros	3	Both	27	Age-standardized	522	Chronic hepatitis B including cirrhosis	3	Rate	2004	14.3434	19.673	10.7151
1	Deaths	176	Comoros	1	Male	27	Age-standardized	523	Chronic hepatitis C including cirrhosis	3	Rate	2004	12.5621	20.1866	8.62659
1	Deaths	176	Comoros	2	Female	27	Age-standardized	523	Chronic hepatitis C including cirrhosis	3	Rate	2004	9.54131	13.1846	6.36896
1	Deaths	176	Comoros	3	Both	27	Age-standardized	523	Chronic hepatitis C including cirrhosis	3	Rate	2004	10.9732	15.1501	7.94138
1	Deaths	176	Comoros	1	Male	27	Age-standardized	524	Cirrhosis due to alcohol	3	Rate	2004	8.25485	13.7699	4.90483
1	Deaths	176	Comoros	2	Female	27	Age-standardized	524	Cirrhosis due to alcohol	3	Rate	2004	3.42141	5.25791	2.08604
1	Deaths	176	Comoros	3	Both	27	Age-standardized	524	Cirrhosis due to alcohol	3	Rate	2004	5.67807	8.84904	3.46791
1	Deaths	176	Comoros	1	Male	27	Age-standardized	525	Cirrhosis due to other causes	3	Rate	2004	2.63264	4.23949	1.68676
1	Deaths	176	Comoros	2	Female	27	Age-standardized	525	Cirrhosis due to other causes	3	Rate	2004	5.21573	7.50203	3.42132
1	Deaths	176	Comoros	3	Both	27	Age-standardized	525	Cirrhosis due to other causes	3	Rate	2004	4.01044	5.55701	2.75496
1	Deaths	182	Malawi	1	Male	27	Age-standardized	971	Nonalcoholic fatty liver disease including cirrhosis	3	Rate	2003	2.25611	3.36221	1.42813
1	Deaths	182	Malawi	2	Female	27	Age-standardized	971	Nonalcoholic fatty liver disease including cirrhosis	3	Rate	2003	2.42738	3.79549	1.52115
1	Deaths	182	Malawi	3	Both	27	Age-standardized	971	Nonalcoholic fatty liver disease including cirrhosis	3	Rate	2003	2.39048	3.56225	1.58246
1	Deaths	178	Eritrea	1	Male	27	Age-standardized	971	Nonalcoholic fatty liver disease including cirrhosis	3	Rate	1997	1.38359	2.10559	0.848753
1	Deaths	178	Eritrea	2	Female	27	Age-standardized	971	Nonalcoholic fatty liver disease including cirrhosis	3	Rate	1997	1.55597	2.45657	0.913125
1	Deaths	178	Eritrea	3	Both	27	Age-standardized	971	Nonalcoholic fatty liver disease including cirrhosis	3	Rate	1997	1.5319	2.30642	0.96483
1	Deaths	198	Zimbabwe	1	Male	27	Age-standardized	971	Nonalcoholic fatty liver disease including cirrhosis	3	Rate	1997	1.78546	2.67029	1.1445
1	Deaths	198	Zimbabwe	2	Female	27	Age-standardized	971	Nonalcoholic fatty liver disease including cirrhosis	3	Rate	1997	0.84056	1.40532	0.453938
1	Deaths	198	Zimbabwe	3	Both	27	Age-standardized	971	Nonalcoholic fatty liver disease including cirrhosis	3	Rate	1997	1.27374	1.95538	0.794948
1	Deaths	208	Guinea	1	Male	27	Age-standardized	971	Nonalcoholic fatty liver disease including cirrhosis	3	Rate	1994	1.02041	1.73089	0.554883
1	Deaths	208	Guinea	2	Female	27	Age-standardized	971	Nonalcoholic fatty liver disease including cirrhosis	3	Rate	1994	1.7006	2.71954	1.00999
1	Deaths	208	Guinea	3	Both	27	Age-standardized	971	Nonalcoholic fatty liver disease including cirrhosis	3	Rate	1994	1.36121	2.11888	0.798812
1	Deaths	177	Djibouti	1	Male	27	Age-standardized	971	Nonalcoholic fatty liver disease including cirrhosis	3	Rate	1990	0.964898	1.73203	0.567168
1	Deaths	177	Djibouti	2	Female	27	Age-standardized	971	Nonalcoholic fatty liver disease including cirrhosis	3	Rate	1990	1.35223	2.27635	0.771249
1	Deaths	177	Djibouti	3	Both	27	Age-standardized	971	Nonalcoholic fatty liver disease including cirrhosis	3	Rate	1990	1.17982	1.94108	0.700177
1	Deaths	194	Lesotho	1	Male	27	Age-standardized	971	Nonalcoholic fatty liver disease including cirrhosis	3	Rate	1995	1.78156	3.18258	0.921054
1	Deaths	194	Lesotho	2	Female	27	Age-standardized	971	Nonalcoholic fatty liver disease including cirrhosis	3	Rate	1995	1.0705	2.55161	0.373355
1	Deaths	194	Lesotho	3	Both	27	Age-standardized	971	Nonalcoholic fatty liver disease including cirrhosis	3	Rate	1995	1.33928	2.80323	0.644568
1	Deaths	193	Botswana	1	Male	27	Age-standardized	971	Nonalcoholic fatty liver disease including cirrhosis	3	Rate	2001	1.9861	3.06337	1.2582
1	Deaths	193	Botswana	2	Female	27	Age-standardized	971	Nonalcoholic fatty liver disease including cirrhosis	3	Rate	2001	0.907993	1.74936	0.396384
1	Deaths	193	Botswana	3	Both	27	Age-standardized	971	Nonalcoholic fatty liver disease including cirrhosis	3	Rate	2001	1.37768	2.23764	0.819465
1	Deaths	171	Democratic Republic of the Congo	1	Male	27	Age-standardized	971	Nonalcoholic fatty liver disease including cirrhosis	3	Rate	1997	1.34801	2.14149	0.778692
1	Deaths	171	Democratic Republic of the Congo	2	Female	27	Age-standardized	971	Nonalcoholic fatty liver disease including cirrhosis	3	Rate	1997	0.785894	1.38724	0.443181
1	Deaths	171	Democratic Republic of the Congo	3	Both	27	Age-standardized	971	Nonalcoholic fatty liver disease including cirrhosis	3	Rate	1997	1.03645	1.63613	0.634856
1	Deaths	189	United Republic of Tanzania	1	Male	27	Age-standardized	521	Cirrhosis and other chronic liver diseases	3	Rate	1997	54.9015	64.9639	45.9488
1	Deaths	189	United Republic of Tanzania	2	Female	27	Age-standardized	521	Cirrhosis and other chronic liver diseases	3	Rate	1997	29.2683	35.4509	23.4479
1	Deaths	189	United Republic of Tanzania	3	Both	27	Age-standardized	521	Cirrhosis and other chronic liver diseases	3	Rate	1997	41.5438	48.6853	34.8703
1	Deaths	189	United Republic of Tanzania	1	Male	27	Age-standardized	522	Chronic hepatitis B including cirrhosis	3	Rate	1997	21.8085	28.387	16.1909
1	Deaths	189	United Republic of Tanzania	2	Female	27	Age-standardized	522	Chronic hepatitis B including cirrhosis	3	Rate	1997	10.9774	14.4174	8.04229
1	Deaths	189	United Republic of Tanzania	3	Both	27	Age-standardized	522	Chronic hepatitis B including cirrhosis	3	Rate	1997	16.1533	20.7551	12.0914
1	Deaths	189	United Republic of Tanzania	1	Male	27	Age-standardized	523	Chronic hepatitis C including cirrhosis	3	Rate	1997	16.1612	22.2459	11.528
1	Deaths	189	United Republic of Tanzania	2	Female	27	Age-standardized	523	Chronic hepatitis C including cirrhosis	3	Rate	1997	8.48152	11.5626	6.01672
1	Deaths	189	United Republic of Tanzania	3	Both	27	Age-standardized	523	Chronic hepatitis C including cirrhosis	3	Rate	1997	12.1535	16.3038	8.94672
1	Deaths	189	United Republic of Tanzania	1	Male	27	Age-standardized	524	Cirrhosis due to alcohol	3	Rate	1997	12.1799	16.9357	8.07484
1	Deaths	189	United Republic of Tanzania	2	Female	27	Age-standardized	524	Cirrhosis due to alcohol	3	Rate	1997	3.51977	5.22671	2.16811
1	Deaths	189	United Republic of Tanzania	3	Both	27	Age-standardized	524	Cirrhosis due to alcohol	3	Rate	1997	7.65066	10.6751	5.05937
1	Deaths	189	United Republic of Tanzania	1	Male	27	Age-standardized	525	Cirrhosis due to other causes	3	Rate	1997	3.55533	4.95198	2.45355
1	Deaths	189	United Republic of Tanzania	2	Female	27	Age-standardized	525	Cirrhosis due to other causes	3	Rate	1997	4.85462	6.97229	3.42854
1	Deaths	189	United Republic of Tanzania	3	Both	27	Age-standardized	525	Cirrhosis due to other causes	3	Rate	1997	4.25686	5.94639	3.13371
1	Deaths	168	Angola	1	Male	27	Age-standardized	971	Nonalcoholic fatty liver disease including cirrhosis	3	Rate	2001	1.39034	2.28457	0.831986
1	Deaths	168	Angola	2	Female	27	Age-standardized	971	Nonalcoholic fatty liver disease including cirrhosis	3	Rate	2001	1.31853	2.19943	0.740043
1	Deaths	168	Angola	3	Both	27	Age-standardized	971	Nonalcoholic fatty liver disease including cirrhosis	3	Rate	2001	1.35776	2.15078	0.869557
1	Deaths	194	Lesotho	1	Male	27	Age-standardized	971	Nonalcoholic fatty liver disease including cirrhosis	3	Rate	1994	1.73295	3.20026	0.886048
1	Deaths	194	Lesotho	2	Female	27	Age-standardized	971	Nonalcoholic fatty liver disease including cirrhosis	3	Rate	1994	1.09207	2.60908	0.386929
1	Deaths	194	Lesotho	3	Both	27	Age-standardized	971	Nonalcoholic fatty liver disease including cirrhosis	3	Rate	1994	1.33555	2.87598	0.638644
1	Deaths	170	Congo	1	Male	27	Age-standardized	522	Chronic hepatitis B including cirrhosis	3	Rate	1999	30.2072	40.0801	20.8443
1	Deaths	170	Congo	2	Female	27	Age-standardized	522	Chronic hepatitis B including cirrhosis	3	Rate	1999	11.9201	17.5586	6.87154
1	Deaths	170	Congo	3	Both	27	Age-standardized	522	Chronic hepatitis B including cirrhosis	3	Rate	1999	20.2938	27.0643	14.5493
1	Deaths	170	Congo	1	Male	27	Age-standardized	523	Chronic hepatitis C including cirrhosis	3	Rate	1999	28.7659	39.2316	19.4807
1	Deaths	170	Congo	2	Female	27	Age-standardized	523	Chronic hepatitis C including cirrhosis	3	Rate	1999	12.4006	18.1061	7.36527
1	Deaths	170	Congo	3	Both	27	Age-standardized	523	Chronic hepatitis C including cirrhosis	3	Rate	1999	19.9171	27.0401	14.3024
1	Deaths	170	Congo	1	Male	27	Age-standardized	524	Cirrhosis due to alcohol	3	Rate	1999	20.2033	29.1395	12.9965
1	Deaths	170	Congo	2	Female	27	Age-standardized	524	Cirrhosis due to alcohol	3	Rate	1999	4.34676	7.00763	2.33168
1	Deaths	170	Congo	3	Both	27	Age-standardized	524	Cirrhosis due to alcohol	3	Rate	1999	11.4947	16.6509	7.45336
1	Deaths	170	Congo	1	Male	27	Age-standardized	525	Cirrhosis due to other causes	3	Rate	1999	5.20767	7.53383	3.46701
1	Deaths	170	Congo	2	Female	27	Age-standardized	525	Cirrhosis due to other causes	3	Rate	1999	5.81033	8.61251	3.3648
1	Deaths	170	Congo	3	Both	27	Age-standardized	525	Cirrhosis due to other causes	3	Rate	1999	5.58072	7.79248	3.76874
1	Deaths	175	Burundi	1	Male	27	Age-standardized	521	Cirrhosis and other chronic liver diseases	3	Rate	1995	91.0038	118.756	66.0941
1	Deaths	175	Burundi	2	Female	27	Age-standardized	521	Cirrhosis and other chronic liver diseases	3	Rate	1995	44.6215	60.4915	29.9509
1	Deaths	175	Burundi	3	Both	27	Age-standardized	521	Cirrhosis and other chronic liver diseases	3	Rate	1995	66.3151	83.4813	50.5785
1	Deaths	175	Burundi	1	Male	27	Age-standardized	522	Chronic hepatitis B including cirrhosis	3	Rate	1995	35.0158	49.0585	24.1512
1	Deaths	175	Burundi	2	Female	27	Age-standardized	522	Chronic hepatitis B including cirrhosis	3	Rate	1995	16.6094	23.3637	10.3919
1	Deaths	175	Burundi	3	Both	27	Age-standardized	522	Chronic hepatitis B including cirrhosis	3	Rate	1995	25.2177	33.5359	17.403
1	Deaths	175	Burundi	1	Male	27	Age-standardized	523	Chronic hepatitis C including cirrhosis	3	Rate	1995	27.1435	39.092	17.3073
1	Deaths	175	Burundi	2	Female	27	Age-standardized	523	Chronic hepatitis C including cirrhosis	3	Rate	1995	13.0952	19.0979	8.5203
1	Deaths	175	Burundi	3	Both	27	Age-standardized	523	Chronic hepatitis C including cirrhosis	3	Rate	1995	19.6767	27.2342	13.3049
1	Deaths	175	Burundi	1	Male	27	Age-standardized	524	Cirrhosis due to alcohol	3	Rate	1995	21.4604	32.6126	13.1558
1	Deaths	175	Burundi	2	Female	27	Age-standardized	524	Cirrhosis due to alcohol	3	Rate	1995	5.8814	9.56632	3.22342
1	Deaths	175	Burundi	3	Both	27	Age-standardized	524	Cirrhosis due to alcohol	3	Rate	1995	13.0896	19.8354	8.36817
1	Deaths	204	Chad	1	Male	27	Age-standardized	521	Cirrhosis and other chronic liver diseases	3	Rate	1991	65.4833	97.192	45.7638
1	Deaths	204	Chad	2	Female	27	Age-standardized	521	Cirrhosis and other chronic liver diseases	3	Rate	1991	34.4523	49.9394	21.1763
1	Deaths	204	Chad	3	Both	27	Age-standardized	521	Cirrhosis and other chronic liver diseases	3	Rate	1991	49.2433	69.5966	36.5362
1	Deaths	204	Chad	1	Male	27	Age-standardized	522	Chronic hepatitis B including cirrhosis	3	Rate	1991	28.2073	43.7261	18.856
1	Deaths	204	Chad	2	Female	27	Age-standardized	522	Chronic hepatitis B including cirrhosis	3	Rate	1991	14.7449	21.8049	8.68289
1	Deaths	204	Chad	3	Both	27	Age-standardized	522	Chronic hepatitis B including cirrhosis	3	Rate	1991	21.1472	30.6439	14.7166
1	Deaths	204	Chad	1	Male	27	Age-standardized	523	Chronic hepatitis C including cirrhosis	3	Rate	1991	16.5094	26.1433	10.7661
1	Deaths	204	Chad	2	Female	27	Age-standardized	523	Chronic hepatitis C including cirrhosis	3	Rate	1991	9.03217	14.7428	4.95578
1	Deaths	204	Chad	3	Both	27	Age-standardized	523	Chronic hepatitis C including cirrhosis	3	Rate	1991	12.574	19.192	8.43005
1	Deaths	204	Chad	1	Male	27	Age-standardized	524	Cirrhosis due to alcohol	3	Rate	1991	14.5246	23.9364	7.89518
1	Deaths	204	Chad	2	Female	27	Age-standardized	524	Cirrhosis due to alcohol	3	Rate	1991	3.70972	6.26026	1.94786
1	Deaths	204	Chad	3	Both	27	Age-standardized	524	Cirrhosis due to alcohol	3	Rate	1991	8.88095	14.5106	5.1033
1	Deaths	204	Chad	1	Male	27	Age-standardized	525	Cirrhosis due to other causes	3	Rate	1991	5.22978	8.10892	3.50205
1	Deaths	204	Chad	2	Female	27	Age-standardized	525	Cirrhosis due to other causes	3	Rate	1991	5.67867	9.05947	3.31136
1	Deaths	204	Chad	3	Both	27	Age-standardized	525	Cirrhosis due to other causes	3	Rate	1991	5.48374	8.13848	3.66017
1	Deaths	176	Comoros	1	Male	27	Age-standardized	521	Cirrhosis and other chronic liver diseases	3	Rate	1999	48.3168	81.8809	35.7231
1	Deaths	176	Comoros	2	Female	27	Age-standardized	521	Cirrhosis and other chronic liver diseases	3	Rate	1999	36.389	47.2919	26.5405
1	Deaths	176	Comoros	3	Both	27	Age-standardized	521	Cirrhosis and other chronic liver diseases	3	Rate	1999	42.0587	58.1577	33.3191
1	Deaths	176	Comoros	1	Male	27	Age-standardized	522	Chronic hepatitis B including cirrhosis	3	Rate	1999	19.7693	34.263	13.4889
1	Deaths	176	Comoros	2	Female	27	Age-standardized	522	Chronic hepatitis B including cirrhosis	3	Rate	1999	13.8296	18.5603	9.55881
1	Deaths	176	Comoros	3	Both	27	Age-standardized	522	Chronic hepatitis B including cirrhosis	3	Rate	1999	16.6506	23.9948	12.0313
1	Deaths	176	Comoros	1	Male	27	Age-standardized	523	Chronic hepatitis C including cirrhosis	3	Rate	1999	14.6332	24.976	9.57587
1	Deaths	176	Comoros	2	Female	27	Age-standardized	523	Chronic hepatitis C including cirrhosis	3	Rate	1999	10.7657	15.3878	7.16655
1	Deaths	176	Comoros	3	Both	27	Age-standardized	523	Chronic hepatitis C including cirrhosis	3	Rate	1999	12.6031	18.3839	8.86939
1	Deaths	176	Comoros	1	Male	27	Age-standardized	524	Cirrhosis due to alcohol	3	Rate	1999	9.54719	16.6464	5.83181
1	Deaths	176	Comoros	2	Female	27	Age-standardized	524	Cirrhosis due to alcohol	3	Rate	1999	3.76457	5.83984	2.18614
1	Deaths	176	Comoros	3	Both	27	Age-standardized	524	Cirrhosis due to alcohol	3	Rate	1999	6.49105	9.9879	4.06809
1	Deaths	176	Comoros	1	Male	27	Age-standardized	525	Cirrhosis due to other causes	3	Rate	1999	3.13039	5.15671	1.97274
1	Deaths	176	Comoros	2	Female	27	Age-standardized	525	Cirrhosis due to other causes	3	Rate	1999	5.95274	8.31505	3.93514
1	Deaths	176	Comoros	3	Both	27	Age-standardized	525	Cirrhosis due to other causes	3	Rate	1999	4.62712	6.52505	3.20915
1	Deaths	198	Zimbabwe	1	Male	27	Age-standardized	521	Cirrhosis and other chronic liver diseases	3	Rate	1998	53.1041	63.5958	43.9015
1	Deaths	198	Zimbabwe	2	Female	27	Age-standardized	521	Cirrhosis and other chronic liver diseases	3	Rate	1998	15.6604	21.3363	10.3279
1	Deaths	198	Zimbabwe	3	Both	27	Age-standardized	521	Cirrhosis and other chronic liver diseases	3	Rate	1998	32.8106	40.1176	26.9918
1	Deaths	198	Zimbabwe	1	Male	27	Age-standardized	522	Chronic hepatitis B including cirrhosis	3	Rate	1998	18.4019	24.274	13.3066
1	Deaths	198	Zimbabwe	2	Female	27	Age-standardized	522	Chronic hepatitis B including cirrhosis	3	Rate	1998	5.04888	7.6111	3.0072
1	Deaths	198	Zimbabwe	3	Both	27	Age-standardized	522	Chronic hepatitis B including cirrhosis	3	Rate	1998	11.1461	15.0349	7.95052
1	Deaths	198	Zimbabwe	1	Male	27	Age-standardized	523	Chronic hepatitis C including cirrhosis	3	Rate	1998	16.8838	22.1053	12.0961
1	Deaths	198	Zimbabwe	2	Female	27	Age-standardized	523	Chronic hepatitis C including cirrhosis	3	Rate	1998	4.99707	7.27328	3.0702
1	Deaths	198	Zimbabwe	3	Both	27	Age-standardized	523	Chronic hepatitis C including cirrhosis	3	Rate	1998	10.4236	13.8086	7.54266
1	Deaths	198	Zimbabwe	1	Male	27	Age-standardized	524	Cirrhosis due to alcohol	3	Rate	1998	12.4963	17.4136	8.6664
1	Deaths	198	Zimbabwe	2	Female	27	Age-standardized	524	Cirrhosis due to alcohol	3	Rate	1998	2.01794	3.12248	1.18401
1	Deaths	198	Zimbabwe	3	Both	27	Age-standardized	524	Cirrhosis due to alcohol	3	Rate	1998	6.81432	9.57405	4.64097
1	Deaths	198	Zimbabwe	1	Male	27	Age-standardized	525	Cirrhosis due to other causes	3	Rate	1998	3.42413	4.89469	2.37923
1	Deaths	198	Zimbabwe	2	Female	27	Age-standardized	525	Cirrhosis due to other causes	3	Rate	1998	2.67976	4.14608	1.6668
1	Deaths	198	Zimbabwe	3	Both	27	Age-standardized	525	Cirrhosis due to other causes	3	Rate	1998	3.06231	4.52101	2.07428
1	Deaths	435	South Sudan	1	Male	27	Age-standardized	971	Nonalcoholic fatty liver disease including cirrhosis	3	Rate	2001	1.49818	2.58478	0.832643
1	Deaths	435	South Sudan	2	Female	27	Age-standardized	971	Nonalcoholic fatty liver disease including cirrhosis	3	Rate	2001	1.89467	3.36758	0.996739
1	Deaths	435	South Sudan	3	Both	27	Age-standardized	971	Nonalcoholic fatty liver disease including cirrhosis	3	Rate	2001	1.66469	2.67275	0.959276
1	Deaths	210	Liberia	1	Male	27	Age-standardized	521	Cirrhosis and other chronic liver diseases	3	Rate	1999	57.1986	71.9102	42.523
1	Deaths	210	Liberia	2	Female	27	Age-standardized	521	Cirrhosis and other chronic liver diseases	3	Rate	1999	38.4618	59.0538	26.2719
1	Deaths	210	Liberia	3	Both	27	Age-standardized	521	Cirrhosis and other chronic liver diseases	3	Rate	1999	48.1005	63.5054	36.9065
1	Deaths	210	Liberia	1	Male	27	Age-standardized	522	Chronic hepatitis B including cirrhosis	3	Rate	1999	24.3373	32.2801	17.3137
1	Deaths	210	Liberia	2	Female	27	Age-standardized	522	Chronic hepatitis B including cirrhosis	3	Rate	1999	16.0452	24.1531	10.6877
1	Deaths	210	Liberia	3	Both	27	Age-standardized	522	Chronic hepatitis B including cirrhosis	3	Rate	1999	20.3091	26.7186	14.4479
1	Deaths	210	Liberia	1	Male	27	Age-standardized	523	Chronic hepatitis C including cirrhosis	3	Rate	1999	14.0872	20.1071	9.4513
1	Deaths	210	Liberia	2	Female	27	Age-standardized	523	Chronic hepatitis C including cirrhosis	3	Rate	1999	9.67907	15.6697	5.94723
1	Deaths	210	Liberia	3	Both	27	Age-standardized	523	Chronic hepatitis C including cirrhosis	3	Rate	1999	11.9379	17.4026	7.87623
1	Deaths	210	Liberia	1	Male	27	Age-standardized	524	Cirrhosis due to alcohol	3	Rate	1999	13.1412	19.1198	8.32844
1	Deaths	210	Liberia	2	Female	27	Age-standardized	524	Cirrhosis due to alcohol	3	Rate	1999	4.2604	7.3641	2.46175
1	Deaths	210	Liberia	3	Both	27	Age-standardized	524	Cirrhosis due to alcohol	3	Rate	1999	8.91148	13.2667	5.65612
1	Deaths	210	Liberia	1	Male	27	Age-standardized	525	Cirrhosis due to other causes	3	Rate	1999	4.32416	6.61226	2.80803
1	Deaths	210	Liberia	2	Female	27	Age-standardized	525	Cirrhosis due to other causes	3	Rate	1999	6.35844	10.8531	3.88967
1	Deaths	210	Liberia	3	Both	27	Age-standardized	525	Cirrhosis due to other causes	3	Rate	1999	5.26116	8.45219	3.43727
1	Deaths	196	South Africa	1	Male	27	Age-standardized	971	Nonalcoholic fatty liver disease including cirrhosis	3	Rate	1998	2.52415	3.41296	1.78551
1	Deaths	196	South Africa	2	Female	27	Age-standardized	971	Nonalcoholic fatty liver disease including cirrhosis	3	Rate	1998	0.908686	1.25867	0.632024
1	Deaths	196	South Africa	3	Both	27	Age-standardized	971	Nonalcoholic fatty liver disease including cirrhosis	3	Rate	1998	1.58161	2.11782	1.10973
1	Deaths	177	Djibouti	1	Male	27	Age-standardized	521	Cirrhosis and other chronic liver diseases	3	Rate	1994	55.6135	97.2696	38.676
1	Deaths	177	Djibouti	2	Female	27	Age-standardized	521	Cirrhosis and other chronic liver diseases	3	Rate	1994	33.0019	47.1935	23.6789
1	Deaths	177	Djibouti	3	Both	27	Age-standardized	521	Cirrhosis and other chronic liver diseases	3	Rate	1994	44.8807	69.1029	32.6025
1	Deaths	177	Djibouti	1	Male	27	Age-standardized	522	Chronic hepatitis B including cirrhosis	3	Rate	1994	22.332	38.72	14.3232
1	Deaths	177	Djibouti	2	Female	27	Age-standardized	522	Chronic hepatitis B including cirrhosis	3	Rate	1994	12.691	19.4899	8.38035
1	Deaths	177	Djibouti	3	Both	27	Age-standardized	522	Chronic hepatitis B including cirrhosis	3	Rate	1994	17.7271	27.8521	11.8906
1	Deaths	177	Djibouti	1	Male	27	Age-standardized	523	Chronic hepatitis C including cirrhosis	3	Rate	1994	16.698	29.899	10.4472
1	Deaths	177	Djibouti	2	Female	27	Age-standardized	523	Chronic hepatitis C including cirrhosis	3	Rate	1994	9.68426	14.0687	6.50034
1	Deaths	177	Djibouti	3	Both	27	Age-standardized	523	Chronic hepatitis C including cirrhosis	3	Rate	1994	13.359	21.5214	8.62025
1	Deaths	177	Djibouti	1	Male	27	Age-standardized	524	Cirrhosis due to alcohol	3	Rate	1994	11.9569	21.735	7.16973
1	Deaths	177	Djibouti	2	Female	27	Age-standardized	524	Cirrhosis due to alcohol	3	Rate	1994	3.9554	6.4308	2.26388
1	Deaths	177	Djibouti	3	Both	27	Age-standardized	524	Cirrhosis due to alcohol	3	Rate	1994	8.06116	13.5822	4.84158
1	Deaths	177	Djibouti	1	Male	27	Age-standardized	525	Cirrhosis due to other causes	3	Rate	1994	3.59892	5.98844	2.22308
1	Deaths	177	Djibouti	2	Female	27	Age-standardized	525	Cirrhosis due to other causes	3	Rate	1994	5.26856	8.27484	3.37613
1	Deaths	177	Djibouti	3	Both	27	Age-standardized	525	Cirrhosis due to other causes	3	Rate	1994	4.49777	6.82247	2.91443
1	Deaths	168	Angola	1	Male	27	Age-standardized	971	Nonalcoholic fatty liver disease including cirrhosis	3	Rate	2005	1.29702	2.0952	0.787694
1	Deaths	168	Angola	2	Female	27	Age-standardized	971	Nonalcoholic fatty liver disease including cirrhosis	3	Rate	2005	1.28176	2.14975	0.733121
1	Deaths	168	Angola	3	Both	27	Age-standardized	971	Nonalcoholic fatty liver disease including cirrhosis	3	Rate	2005	1.29351	2.02923	0.831765
1	Deaths	185	Rwanda	1	Male	27	Age-standardized	521	Cirrhosis and other chronic liver diseases	3	Rate	2000	95.3372	114.341	77.5027
1	Deaths	185	Rwanda	2	Female	27	Age-standardized	521	Cirrhosis and other chronic liver diseases	3	Rate	2000	47.7407	59.2517	36.1528
1	Deaths	185	Rwanda	3	Both	27	Age-standardized	521	Cirrhosis and other chronic liver diseases	3	Rate	2000	68.3239	79.7521	55.8643
1	Deaths	185	Rwanda	1	Male	27	Age-standardized	522	Chronic hepatitis B including cirrhosis	3	Rate	2000	32.1859	42.7462	22.6452
1	Deaths	185	Rwanda	2	Female	27	Age-standardized	522	Chronic hepatitis B including cirrhosis	3	Rate	2000	15.4699	21.1987	10.758
1	Deaths	185	Rwanda	3	Both	27	Age-standardized	522	Chronic hepatitis B including cirrhosis	3	Rate	2000	22.7164	29.6325	16.4627
1	Deaths	185	Rwanda	1	Male	27	Age-standardized	523	Chronic hepatitis C including cirrhosis	3	Rate	2000	32.6114	42.9732	23.797
1	Deaths	185	Rwanda	2	Female	27	Age-standardized	523	Chronic hepatitis C including cirrhosis	3	Rate	2000	16.0858	21.6107	11.2721
1	Deaths	185	Rwanda	3	Both	27	Age-standardized	523	Chronic hepatitis C including cirrhosis	3	Rate	2000	23.2648	30.0813	16.9876
1	Deaths	185	Rwanda	1	Male	27	Age-standardized	524	Cirrhosis due to alcohol	3	Rate	2000	22.9448	31.6873	15.3147
1	Deaths	185	Rwanda	2	Female	27	Age-standardized	524	Cirrhosis due to alcohol	3	Rate	2000	6.42714	9.61444	3.94898
1	Deaths	185	Rwanda	3	Both	27	Age-standardized	524	Cirrhosis due to alcohol	3	Rate	2000	13.4633	18.3488	8.86489
1	Deaths	185	Rwanda	1	Male	27	Age-standardized	525	Cirrhosis due to other causes	3	Rate	2000	5.90754	8.18134	4.09375
1	Deaths	185	Rwanda	2	Female	27	Age-standardized	525	Cirrhosis due to other causes	3	Rate	2000	7.74686	10.6187	5.23076
1	Deaths	185	Rwanda	3	Both	27	Age-standardized	525	Cirrhosis due to other causes	3	Rate	2000	6.99645	9.40391	5.01014
1	Deaths	187	Somalia	1	Male	27	Age-standardized	521	Cirrhosis and other chronic liver diseases	3	Rate	1991	94.8864	135.99	58.3219
1	Deaths	187	Somalia	2	Female	27	Age-standardized	521	Cirrhosis and other chronic liver diseases	3	Rate	1991	51.3013	76.3554	34.0604
1	Deaths	187	Somalia	3	Both	27	Age-standardized	521	Cirrhosis and other chronic liver diseases	3	Rate	1991	72.1186	99.0842	49.9811
1	Deaths	187	Somalia	1	Male	27	Age-standardized	522	Chronic hepatitis B including cirrhosis	3	Rate	1991	42.24	63.1097	25.1043
1	Deaths	187	Somalia	2	Female	27	Age-standardized	522	Chronic hepatitis B including cirrhosis	3	Rate	1991	19.5615	29.1847	12.193
1	Deaths	187	Somalia	3	Both	27	Age-standardized	522	Chronic hepatitis B including cirrhosis	3	Rate	1991	30.3647	42.621	19.3923
1	Deaths	187	Somalia	1	Male	27	Age-standardized	523	Chronic hepatitis C including cirrhosis	3	Rate	1991	22.2416	33.8391	13.1818
1	Deaths	187	Somalia	2	Female	27	Age-standardized	523	Chronic hepatitis C including cirrhosis	3	Rate	1991	12.7662	19.7966	7.9871
1	Deaths	187	Somalia	3	Both	27	Age-standardized	523	Chronic hepatitis C including cirrhosis	3	Rate	1991	17.3132	25.246	11.3551
1	Deaths	205	Côte d'Ivoire	1	Male	27	Age-standardized	521	Cirrhosis and other chronic liver diseases	3	Rate	2003	59.112	72.4332	48.0097
1	Deaths	205	Côte d'Ivoire	2	Female	27	Age-standardized	521	Cirrhosis and other chronic liver diseases	3	Rate	2003	25.0999	34.8508	17.7052
1	Deaths	205	Côte d'Ivoire	3	Both	27	Age-standardized	521	Cirrhosis and other chronic liver diseases	3	Rate	2003	42.7184	52.2764	34.8321
1	Deaths	205	Côte d'Ivoire	1	Male	27	Age-standardized	522	Chronic hepatitis B including cirrhosis	3	Rate	2003	24.8278	32.3167	18.286
1	Deaths	205	Côte d'Ivoire	2	Female	27	Age-standardized	522	Chronic hepatitis B including cirrhosis	3	Rate	2003	10.3512	14.9671	7.02728
1	Deaths	205	Côte d'Ivoire	3	Both	27	Age-standardized	522	Chronic hepatitis B including cirrhosis	3	Rate	2003	17.8339	22.7062	13.5522
1	Deaths	205	Côte d'Ivoire	1	Male	27	Age-standardized	523	Chronic hepatitis C including cirrhosis	3	Rate	2003	14.4372	19.9152	10.1971
1	Deaths	205	Côte d'Ivoire	2	Female	27	Age-standardized	523	Chronic hepatitis C including cirrhosis	3	Rate	2003	6.30686	9.68014	4.07444
1	Deaths	205	Côte d'Ivoire	3	Both	27	Age-standardized	523	Chronic hepatitis C including cirrhosis	3	Rate	2003	10.5145	14.4658	7.63261
1	Deaths	205	Côte d'Ivoire	1	Male	27	Age-standardized	524	Cirrhosis due to alcohol	3	Rate	2003	14.3631	20.6406	9.22931
1	Deaths	205	Côte d'Ivoire	2	Female	27	Age-standardized	524	Cirrhosis due to alcohol	3	Rate	2003	2.85791	4.5466	1.74334
1	Deaths	205	Côte d'Ivoire	3	Both	27	Age-standardized	524	Cirrhosis due to alcohol	3	Rate	2003	8.77343	12.5009	5.72032
1	Deaths	205	Côte d'Ivoire	1	Male	27	Age-standardized	525	Cirrhosis due to other causes	3	Rate	2003	4.01503	5.49421	2.79544
1	Deaths	205	Côte d'Ivoire	2	Female	27	Age-standardized	525	Cirrhosis due to other causes	3	Rate	2003	4.07638	5.92755	2.61729
1	Deaths	205	Côte d'Ivoire	3	Both	27	Age-standardized	525	Cirrhosis due to other causes	3	Rate	2003	4.08704	5.59982	2.87126
1	Deaths	206	Gambia	1	Male	27	Age-standardized	971	Nonalcoholic fatty liver disease including cirrhosis	3	Rate	1997	0.941042	1.53068	0.54178
1	Deaths	206	Gambia	2	Female	27	Age-standardized	971	Nonalcoholic fatty liver disease including cirrhosis	3	Rate	1997	1.02101	1.75501	0.453954
1	Deaths	206	Gambia	3	Both	27	Age-standardized	971	Nonalcoholic fatty liver disease including cirrhosis	3	Rate	1997	0.99668	1.54504	0.592087
1	Deaths	201	Burkina Faso	1	Male	27	Age-standardized	521	Cirrhosis and other chronic liver diseases	3	Rate	2000	52.8175	65.6425	39.2939
1	Deaths	201	Burkina Faso	2	Female	27	Age-standardized	521	Cirrhosis and other chronic liver diseases	3	Rate	2000	29.5644	36.8672	23.0555
1	Deaths	201	Burkina Faso	3	Both	27	Age-standardized	521	Cirrhosis and other chronic liver diseases	3	Rate	2000	40.5703	48.7678	32.1736
1	Deaths	172	Equatorial Guinea	1	Male	27	Age-standardized	971	Nonalcoholic fatty liver disease including cirrhosis	3	Rate	1997	1.36178	2.32767	0.695329
1	Deaths	172	Equatorial Guinea	2	Female	27	Age-standardized	971	Nonalcoholic fatty liver disease including cirrhosis	3	Rate	1997	0.890426	1.68894	0.429426
1	Deaths	172	Equatorial Guinea	3	Both	27	Age-standardized	971	Nonalcoholic fatty liver disease including cirrhosis	3	Rate	1997	1.09598	1.82879	0.629154
1	Deaths	173	Gabon	1	Male	27	Age-standardized	971	Nonalcoholic fatty liver disease including cirrhosis	3	Rate	2000	2.50601	3.90574	1.45549
1	Deaths	173	Gabon	2	Female	27	Age-standardized	971	Nonalcoholic fatty liver disease including cirrhosis	3	Rate	2000	1.79942	3.06657	0.951764
1	Deaths	173	Gabon	3	Both	27	Age-standardized	971	Nonalcoholic fatty liver disease including cirrhosis	3	Rate	2000	2.1357	3.31722	1.27492
1	Deaths	215	Sao Tome and Principe	1	Male	27	Age-standardized	521	Cirrhosis and other chronic liver diseases	3	Rate	1997	101.469	120.583	85.1156
1	Deaths	215	Sao Tome and Principe	2	Female	27	Age-standardized	521	Cirrhosis and other chronic liver diseases	3	Rate	1997	52.2085	68.3831	38.2475
1	Deaths	215	Sao Tome and Principe	3	Both	27	Age-standardized	521	Cirrhosis and other chronic liver diseases	3	Rate	1997	75.4052	89.3672	64.0131
1	Deaths	195	Namibia	1	Male	27	Age-standardized	521	Cirrhosis and other chronic liver diseases	3	Rate	1995	50.7233	80.4702	34.7488
1	Deaths	195	Namibia	2	Female	27	Age-standardized	521	Cirrhosis and other chronic liver diseases	3	Rate	1995	23.3588	38.0741	13.7717
1	Deaths	195	Namibia	3	Both	27	Age-standardized	521	Cirrhosis and other chronic liver diseases	3	Rate	1995	35.669	55.9278	24.5098
1	Deaths	195	Namibia	1	Male	27	Age-standardized	522	Chronic hepatitis B including cirrhosis	3	Rate	1995	17.3543	28.9359	10.6509
1	Deaths	195	Namibia	2	Female	27	Age-standardized	522	Chronic hepatitis B including cirrhosis	3	Rate	1995	7.47874	12.6604	3.86298
1	Deaths	195	Namibia	3	Both	27	Age-standardized	522	Chronic hepatitis B including cirrhosis	3	Rate	1995	11.9064	19.2344	7.2043
1	Deaths	195	Namibia	1	Male	27	Age-standardized	523	Chronic hepatitis C including cirrhosis	3	Rate	1995	15.9025	27.1611	9.72718
1	Deaths	195	Namibia	2	Female	27	Age-standardized	523	Chronic hepatitis C including cirrhosis	3	Rate	1995	7.49278	13.2985	4.08554
1	Deaths	195	Namibia	3	Both	27	Age-standardized	523	Chronic hepatitis C including cirrhosis	3	Rate	1995	11.2763	19.3386	6.9894
1	Deaths	195	Namibia	1	Male	27	Age-standardized	524	Cirrhosis due to alcohol	3	Rate	1995	12.7143	21.8549	7.0643
1	Deaths	195	Namibia	2	Female	27	Age-standardized	524	Cirrhosis due to alcohol	3	Rate	1995	3.07653	5.49825	1.52138
1	Deaths	195	Namibia	3	Both	27	Age-standardized	524	Cirrhosis due to alcohol	3	Rate	1995	7.35983	12.5144	4.21864
1	Deaths	202	Cameroon	1	Male	27	Age-standardized	971	Nonalcoholic fatty liver disease including cirrhosis	3	Rate	2005	1.74288	2.81374	0.985279
1	Deaths	202	Cameroon	2	Female	27	Age-standardized	971	Nonalcoholic fatty liver disease including cirrhosis	3	Rate	2005	1.87986	3.18414	0.941297
1	Deaths	202	Cameroon	3	Both	27	Age-standardized	971	Nonalcoholic fatty liver disease including cirrhosis	3	Rate	2005	1.83295	2.87232	1.07497
1	Deaths	204	Chad	1	Male	27	Age-standardized	521	Cirrhosis and other chronic liver diseases	3	Rate	1999	70.6929	99.105	51.1594
1	Deaths	204	Chad	2	Female	27	Age-standardized	521	Cirrhosis and other chronic liver diseases	3	Rate	1999	35.5249	51.578	22.5526
1	Deaths	204	Chad	3	Both	27	Age-standardized	521	Cirrhosis and other chronic liver diseases	3	Rate	1999	52.8898	69.9389	40.9019
1	Deaths	204	Chad	1	Male	27	Age-standardized	522	Chronic hepatitis B including cirrhosis	3	Rate	1999	30.5478	45.2581	20.91
1	Deaths	204	Chad	2	Female	27	Age-standardized	522	Chronic hepatitis B including cirrhosis	3	Rate	1999	15.2243	21.8168	9.3925
1	Deaths	204	Chad	3	Both	27	Age-standardized	522	Chronic hepatitis B including cirrhosis	3	Rate	1999	22.7755	32.3466	16.2574
1	Deaths	204	Chad	1	Male	27	Age-standardized	523	Chronic hepatitis C including cirrhosis	3	Rate	1999	17.899	27.6778	11.4812
1	Deaths	204	Chad	2	Female	27	Age-standardized	523	Chronic hepatitis C including cirrhosis	3	Rate	1999	9.31342	14.857	5.42588
1	Deaths	204	Chad	3	Both	27	Age-standardized	523	Chronic hepatitis C including cirrhosis	3	Rate	1999	13.5345	20.0578	9.25566
1	Deaths	204	Chad	1	Male	27	Age-standardized	524	Cirrhosis due to alcohol	3	Rate	1999	15.6686	24.6731	9.05142
1	Deaths	204	Chad	2	Female	27	Age-standardized	524	Cirrhosis due to alcohol	3	Rate	1999	3.83895	6.20398	2.14762
1	Deaths	204	Chad	3	Both	27	Age-standardized	524	Cirrhosis due to alcohol	3	Rate	1999	9.70624	14.7858	5.86431
1	Deaths	204	Chad	1	Male	27	Age-standardized	525	Cirrhosis due to other causes	3	Rate	1999	5.45626	8.04264	3.70026
1	Deaths	204	Chad	2	Female	27	Age-standardized	525	Cirrhosis due to other causes	3	Rate	1999	5.76579	8.79891	3.50068
1	Deaths	204	Chad	3	Both	27	Age-standardized	525	Cirrhosis due to other causes	3	Rate	1999	5.61769	8.0981	3.86395
1	Deaths	190	Uganda	1	Male	27	Age-standardized	521	Cirrhosis and other chronic liver diseases	3	Rate	1997	73.5399	93.2117	50.675
1	Deaths	190	Uganda	2	Female	27	Age-standardized	521	Cirrhosis and other chronic liver diseases	3	Rate	1997	30.348	39.0884	22.3509
1	Deaths	190	Uganda	3	Both	27	Age-standardized	521	Cirrhosis and other chronic liver diseases	3	Rate	1997	50.7902	62.5489	36.8289
1	Deaths	190	Uganda	1	Male	27	Age-standardized	522	Chronic hepatitis B including cirrhosis	3	Rate	1997	28.8614	38.3177	19.016
1	Deaths	190	Uganda	2	Female	27	Age-standardized	522	Chronic hepatitis B including cirrhosis	3	Rate	1997	11.3809	15.7881	7.75678
1	Deaths	190	Uganda	3	Both	27	Age-standardized	522	Chronic hepatitis B including cirrhosis	3	Rate	1997	19.6291	25.6016	13.4275
1	Deaths	190	Uganda	1	Male	27	Age-standardized	523	Chronic hepatitis C including cirrhosis	3	Rate	1997	21.5286	30.0931	14.0579
1	Deaths	190	Uganda	2	Female	27	Age-standardized	523	Chronic hepatitis C including cirrhosis	3	Rate	1997	8.84883	12.6802	5.92258
1	Deaths	190	Uganda	3	Both	27	Age-standardized	523	Chronic hepatitis C including cirrhosis	3	Rate	1997	14.8434	20.4251	10.1389
1	Deaths	190	Uganda	1	Male	27	Age-standardized	524	Cirrhosis due to alcohol	3	Rate	1997	17.2384	25.012	9.99862
1	Deaths	190	Uganda	2	Female	27	Age-standardized	524	Cirrhosis due to alcohol	3	Rate	1997	3.89307	6.06452	2.25019
1	Deaths	190	Uganda	3	Both	27	Age-standardized	524	Cirrhosis due to alcohol	3	Rate	1997	10.1465	14.4355	6.21646
1	Deaths	190	Uganda	1	Male	27	Age-standardized	525	Cirrhosis due to other causes	3	Rate	1997	4.59603	6.77778	2.93538
1	Deaths	190	Uganda	2	Female	27	Age-standardized	525	Cirrhosis due to other causes	3	Rate	1997	4.94969	7.20788	3.1769
1	Deaths	190	Uganda	3	Both	27	Age-standardized	525	Cirrhosis due to other causes	3	Rate	1997	4.85694	6.77349	3.27417
1	Deaths	180	Kenya	1	Male	27	Age-standardized	971	Nonalcoholic fatty liver disease including cirrhosis	3	Rate	1995	1.54315	3.23899	0.843903
1	Deaths	180	Kenya	2	Female	27	Age-standardized	971	Nonalcoholic fatty liver disease including cirrhosis	3	Rate	1995	2.24545	4.49966	1.01871
1	Deaths	180	Kenya	3	Both	27	Age-standardized	971	Nonalcoholic fatty liver disease including cirrhosis	3	Rate	1995	1.91624	3.37229	0.99777
1	Deaths	210	Liberia	1	Male	27	Age-standardized	971	Nonalcoholic fatty liver disease including cirrhosis	3	Rate	1994	1.38925	2.15107	0.801739
1	Deaths	210	Liberia	2	Female	27	Age-standardized	971	Nonalcoholic fatty liver disease including cirrhosis	3	Rate	1994	2.26663	3.71772	1.31164
1	Deaths	210	Liberia	3	Both	27	Age-standardized	971	Nonalcoholic fatty liver disease including cirrhosis	3	Rate	1994	1.78744	2.7749	1.0743
1	Deaths	173	Gabon	1	Male	27	Age-standardized	523	Chronic hepatitis C including cirrhosis	3	Rate	1999	27.9996	39.4849	18.0654
1	Deaths	173	Gabon	2	Female	27	Age-standardized	523	Chronic hepatitis C including cirrhosis	3	Rate	1999	8.71211	12.5456	5.29203
1	Deaths	173	Gabon	3	Both	27	Age-standardized	523	Chronic hepatitis C including cirrhosis	3	Rate	1999	17.699	24.1298	12.0748
1	Deaths	173	Gabon	1	Male	27	Age-standardized	524	Cirrhosis due to alcohol	3	Rate	1999	20.6998	29.725	12.3369
1	Deaths	173	Gabon	2	Female	27	Age-standardized	524	Cirrhosis due to alcohol	3	Rate	1999	3.20237	5.13498	1.81529
1	Deaths	173	Gabon	3	Both	27	Age-standardized	524	Cirrhosis due to alcohol	3	Rate	1999	11.2374	15.9921	6.91953
1	Deaths	173	Gabon	1	Male	27	Age-standardized	525	Cirrhosis due to other causes	3	Rate	1999	4.86953	6.84084	3.1829
1	Deaths	173	Gabon	2	Female	27	Age-standardized	525	Cirrhosis due to other causes	3	Rate	1999	3.98631	5.80059	2.51547
1	Deaths	173	Gabon	3	Both	27	Age-standardized	525	Cirrhosis due to other causes	3	Rate	1999	4.42363	6.06165	3.08975
1	Deaths	213	Niger	1	Male	27	Age-standardized	971	Nonalcoholic fatty liver disease including cirrhosis	3	Rate	1992	1.07644	1.97923	0.568275
1	Deaths	213	Niger	2	Female	27	Age-standardized	971	Nonalcoholic fatty liver disease including cirrhosis	3	Rate	1992	1.60353	2.77224	0.816702
1	Deaths	213	Niger	3	Both	27	Age-standardized	971	Nonalcoholic fatty liver disease including cirrhosis	3	Rate	1992	1.34866	2.24688	0.760968
1	Deaths	216	Senegal	1	Male	27	Age-standardized	521	Cirrhosis and other chronic liver diseases	3	Rate	1997	40.6353	60.0904	31.2981
1	Deaths	216	Senegal	2	Female	27	Age-standardized	521	Cirrhosis and other chronic liver diseases	3	Rate	1997	23.27	32.1255	16.3727
1	Deaths	216	Senegal	3	Both	27	Age-standardized	521	Cirrhosis and other chronic liver diseases	3	Rate	1997	31.8806	42.0054	25.8588
1	Deaths	216	Senegal	1	Male	27	Age-standardized	522	Chronic hepatitis B including cirrhosis	3	Rate	1997	17.9248	27.55	12.6708
1	Deaths	216	Senegal	2	Female	27	Age-standardized	522	Chronic hepatitis B including cirrhosis	3	Rate	1997	9.91876	14.0972	6.5232
1	Deaths	216	Senegal	3	Both	27	Age-standardized	522	Chronic hepatitis B including cirrhosis	3	Rate	1997	13.8807	19.2388	10.2399
1	Deaths	216	Senegal	1	Male	27	Age-standardized	523	Chronic hepatitis C including cirrhosis	3	Rate	1997	10.3053	15.5508	6.94658
1	Deaths	216	Senegal	2	Female	27	Age-standardized	523	Chronic hepatitis C including cirrhosis	3	Rate	1997	5.8939	9.0975	3.78048
1	Deaths	216	Senegal	3	Both	27	Age-standardized	523	Chronic hepatitis C including cirrhosis	3	Rate	1997	8.0732	11.4001	5.65089
1	Deaths	216	Senegal	1	Male	27	Age-standardized	524	Cirrhosis due to alcohol	3	Rate	1997	8.30799	13.368	5.08154
1	Deaths	216	Senegal	2	Female	27	Age-standardized	524	Cirrhosis due to alcohol	3	Rate	1997	2.18002	3.29192	1.30795
1	Deaths	216	Senegal	3	Both	27	Age-standardized	524	Cirrhosis due to alcohol	3	Rate	1997	5.22343	7.85616	3.22738
1	Deaths	216	Senegal	1	Male	27	Age-standardized	525	Cirrhosis due to other causes	3	Rate	1997	3.11072	4.98723	2.06911
1	Deaths	216	Senegal	2	Female	27	Age-standardized	525	Cirrhosis due to other causes	3	Rate	1997	3.96387	5.98887	2.49481
1	Deaths	216	Senegal	3	Both	27	Age-standardized	525	Cirrhosis due to other causes	3	Rate	1997	3.54846	4.97464	2.51802
1	Deaths	178	Eritrea	1	Male	27	Age-standardized	971	Nonalcoholic fatty liver disease including cirrhosis	3	Rate	2004	1.36023	2.1103	0.847289
1	Deaths	178	Eritrea	2	Female	27	Age-standardized	971	Nonalcoholic fatty liver disease including cirrhosis	3	Rate	2004	1.59974	2.53467	0.939927
1	Deaths	178	Eritrea	3	Both	27	Age-standardized	971	Nonalcoholic fatty liver disease including cirrhosis	3	Rate	2004	1.55054	2.39459	0.964134
1	Deaths	195	Namibia	1	Male	27	Age-standardized	525	Cirrhosis due to other causes	3	Rate	2001	3.62338	5.72258	2.23633
1	Deaths	195	Namibia	2	Female	27	Age-standardized	525	Cirrhosis due to other causes	3	Rate	2001	4.15865	6.66693	2.42005
1	Deaths	195	Namibia	3	Both	27	Age-standardized	525	Cirrhosis due to other causes	3	Rate	2001	3.98061	6.09516	2.48856
1	Deaths	180	Kenya	1	Male	27	Age-standardized	971	Nonalcoholic fatty liver disease including cirrhosis	3	Rate	1998	1.6887	3.2753	0.943286
1	Deaths	180	Kenya	2	Female	27	Age-standardized	971	Nonalcoholic fatty liver disease including cirrhosis	3	Rate	1998	2.1983	4.48225	0.97742
1	Deaths	180	Kenya	3	Both	27	Age-standardized	971	Nonalcoholic fatty liver disease including cirrhosis	3	Rate	1998	1.96978	3.57001	1.04015
1	Deaths	215	Sao Tome and Principe	1	Male	27	Age-standardized	522	Chronic hepatitis B including cirrhosis	3	Rate	1997	42.6701	53.4128	32.4443
1	Deaths	215	Sao Tome and Principe	2	Female	27	Age-standardized	522	Chronic hepatitis B including cirrhosis	3	Rate	1997	21.6528	29.0188	14.9035
1	Deaths	215	Sao Tome and Principe	3	Both	27	Age-standardized	522	Chronic hepatitis B including cirrhosis	3	Rate	1997	31.4983	39.6782	24.3067
1	Deaths	215	Sao Tome and Principe	1	Male	27	Age-standardized	523	Chronic hepatitis C including cirrhosis	3	Rate	1997	25.1435	33.3765	18.0227
1	Deaths	215	Sao Tome and Principe	2	Female	27	Age-standardized	523	Chronic hepatitis C including cirrhosis	3	Rate	1997	13.2206	18.9751	8.70346
1	Deaths	215	Sao Tome and Principe	3	Both	27	Age-standardized	523	Chronic hepatitis C including cirrhosis	3	Rate	1997	18.792	25.4983	13.6726
1	Deaths	190	Uganda	1	Male	27	Age-standardized	971	Nonalcoholic fatty liver disease including cirrhosis	3	Rate	1997	1.31546	2.02928	0.777614
1	Deaths	190	Uganda	2	Female	27	Age-standardized	971	Nonalcoholic fatty liver disease including cirrhosis	3	Rate	1997	1.27559	2.03238	0.755664
1	Deaths	190	Uganda	3	Both	27	Age-standardized	971	Nonalcoholic fatty liver disease including cirrhosis	3	Rate	1997	1.31416	1.99591	0.79429
1	Deaths	209	Guinea-Bissau	1	Male	27	Age-standardized	521	Cirrhosis and other chronic liver diseases	3	Rate	1998	78.6579	108.493	54.8438
1	Deaths	209	Guinea-Bissau	2	Female	27	Age-standardized	521	Cirrhosis and other chronic liver diseases	3	Rate	1998	41.7912	59.5836	28.0173
1	Deaths	209	Guinea-Bissau	3	Both	27	Age-standardized	521	Cirrhosis and other chronic liver diseases	3	Rate	1998	59.1342	76.044	42.9471
1	Deaths	209	Guinea-Bissau	1	Male	27	Age-standardized	522	Chronic hepatitis B including cirrhosis	3	Rate	1998	33.9322	48.2907	22.0206
1	Deaths	209	Guinea-Bissau	2	Female	27	Age-standardized	522	Chronic hepatitis B including cirrhosis	3	Rate	1998	17.7707	26.7664	11.3889
1	Deaths	209	Guinea-Bissau	3	Both	27	Age-standardized	522	Chronic hepatitis B including cirrhosis	3	Rate	1998	25.3631	34.332	17.3732
1	Deaths	209	Guinea-Bissau	1	Male	27	Age-standardized	523	Chronic hepatitis C including cirrhosis	3	Rate	1998	19.8331	29.9751	12.7455
1	Deaths	209	Guinea-Bissau	2	Female	27	Age-standardized	523	Chronic hepatitis C including cirrhosis	3	Rate	1998	10.7323	16.65	6.62838
1	Deaths	209	Guinea-Bissau	3	Both	27	Age-standardized	523	Chronic hepatitis C including cirrhosis	3	Rate	1998	15.0083	21.5747	9.80739
1	Deaths	209	Guinea-Bissau	1	Male	27	Age-standardized	524	Cirrhosis due to alcohol	3	Rate	1998	17.6647	27.476	9.8949
1	Deaths	209	Guinea-Bissau	2	Female	27	Age-standardized	524	Cirrhosis due to alcohol	3	Rate	1998	4.38708	7.16917	2.49947
1	Deaths	209	Guinea-Bissau	3	Both	27	Age-standardized	524	Cirrhosis due to alcohol	3	Rate	1998	10.5965	15.9315	6.01229
1	Deaths	209	Guinea-Bissau	1	Male	27	Age-standardized	525	Cirrhosis due to other causes	3	Rate	1998	5.69667	8.41126	3.62838
1	Deaths	209	Guinea-Bissau	2	Female	27	Age-standardized	525	Cirrhosis due to other causes	3	Rate	1998	6.96078	10.1551	4.18297
1	Deaths	209	Guinea-Bissau	3	Both	27	Age-standardized	525	Cirrhosis due to other causes	3	Rate	1998	6.40641	8.92379	4.2341
1	Deaths	180	Kenya	1	Male	27	Age-standardized	524	Cirrhosis due to alcohol	3	Rate	1997	12.0899	23.5331	7.74962
1	Deaths	180	Kenya	2	Female	27	Age-standardized	524	Cirrhosis due to alcohol	3	Rate	1997	4.66464	8.72812	2.22769
1	Deaths	180	Kenya	3	Both	27	Age-standardized	524	Cirrhosis due to alcohol	3	Rate	1997	8.1857	14.0196	5.20978
1	Deaths	180	Kenya	1	Male	27	Age-standardized	525	Cirrhosis due to other causes	3	Rate	1997	4.55062	8.64475	2.71669
1	Deaths	180	Kenya	2	Female	27	Age-standardized	525	Cirrhosis due to other causes	3	Rate	1997	6.66466	12.5843	3.12529
1	Deaths	180	Kenya	3	Both	27	Age-standardized	525	Cirrhosis due to other causes	3	Rate	1997	5.68914	9.35379	3.23913
1	Deaths	191	Zambia	1	Male	27	Age-standardized	521	Cirrhosis and other chronic liver diseases	3	Rate	1998	95.1722	113.773	79.1042
1	Deaths	191	Zambia	2	Female	27	Age-standardized	521	Cirrhosis and other chronic liver diseases	3	Rate	1998	47.423	58.5024	36.7014
1	Deaths	191	Zambia	3	Both	27	Age-standardized	521	Cirrhosis and other chronic liver diseases	3	Rate	1998	71.63	83.1042	59.8548
1	Deaths	191	Zambia	1	Male	27	Age-standardized	522	Chronic hepatitis B including cirrhosis	3	Rate	1998	37.7766	47.9212	28.58
1	Deaths	191	Zambia	2	Female	27	Age-standardized	522	Chronic hepatitis B including cirrhosis	3	Rate	1998	17.7402	23.5228	12.8559
1	Deaths	191	Zambia	3	Both	27	Age-standardized	522	Chronic hepatitis B including cirrhosis	3	Rate	1998	27.9104	35.0019	20.9569
1	Deaths	191	Zambia	1	Male	27	Age-standardized	523	Chronic hepatitis C including cirrhosis	3	Rate	1998	27.9906	36.6429	20.1395
1	Deaths	191	Zambia	2	Female	27	Age-standardized	523	Chronic hepatitis C including cirrhosis	3	Rate	1998	13.7839	18.8653	9.22446
1	Deaths	191	Zambia	3	Both	27	Age-standardized	523	Chronic hepatitis C including cirrhosis	3	Rate	1998	20.9735	27.4442	15.5746
1	Deaths	191	Zambia	1	Male	27	Age-standardized	524	Cirrhosis due to alcohol	3	Rate	1998	20.9924	29.3887	13.7887
1	Deaths	191	Zambia	2	Female	27	Age-standardized	524	Cirrhosis due to alcohol	3	Rate	1998	5.57487	7.98877	3.48662
1	Deaths	191	Zambia	3	Both	27	Age-standardized	524	Cirrhosis due to alcohol	3	Rate	1998	13.4585	18.6766	9.00724
1	Deaths	191	Zambia	1	Male	27	Age-standardized	525	Cirrhosis due to other causes	3	Rate	1998	6.23527	8.64172	4.42553
1	Deaths	191	Zambia	2	Female	27	Age-standardized	525	Cirrhosis due to other causes	3	Rate	1998	7.86891	11.0354	5.38221
1	Deaths	191	Zambia	3	Both	27	Age-standardized	525	Cirrhosis due to other causes	3	Rate	1998	6.98726	9.58694	5.09509
1	Deaths	177	Djibouti	1	Male	27	Age-standardized	971	Nonalcoholic fatty liver disease including cirrhosis	3	Rate	1998	1.08851	1.7905	0.6631
1	Deaths	177	Djibouti	2	Female	27	Age-standardized	971	Nonalcoholic fatty liver disease including cirrhosis	3	Rate	1998	1.48036	2.35279	0.872456
1	Deaths	177	Djibouti	3	Both	27	Age-standardized	971	Nonalcoholic fatty liver disease including cirrhosis	3	Rate	1998	1.30351	2.08177	0.81009
1	Deaths	195	Namibia	1	Male	27	Age-standardized	525	Cirrhosis due to other causes	3	Rate	1995	3.23314	5.66933	1.90374
1	Deaths	195	Namibia	2	Female	27	Age-standardized	525	Cirrhosis due to other causes	3	Rate	1995	4.20029	7.40136	2.15063
1	Deaths	195	Namibia	3	Both	27	Age-standardized	525	Cirrhosis due to other causes	3	Rate	1995	3.82389	6.51255	2.17179
1	Deaths	194	Lesotho	1	Male	27	Age-standardized	971	Nonalcoholic fatty liver disease including cirrhosis	3	Rate	1998	2.08964	3.49018	1.15497
1	Deaths	194	Lesotho	2	Female	27	Age-standardized	971	Nonalcoholic fatty liver disease including cirrhosis	3	Rate	1998	1.15017	2.59325	0.426865
1	Deaths	194	Lesotho	3	Both	27	Age-standardized	971	Nonalcoholic fatty liver disease including cirrhosis	3	Rate	1998	1.50513	2.95305	0.757493
1	Deaths	209	Guinea-Bissau	1	Male	27	Age-standardized	521	Cirrhosis and other chronic liver diseases	3	Rate	1995	83.7173	116.811	57.8964
1	Deaths	209	Guinea-Bissau	2	Female	27	Age-standardized	521	Cirrhosis and other chronic liver diseases	3	Rate	1995	43.2402	59.88	29.3983
1	Deaths	209	Guinea-Bissau	3	Both	27	Age-standardized	521	Cirrhosis and other chronic liver diseases	3	Rate	1995	62.4147	80.7563	44.5597
1	Deaths	209	Guinea-Bissau	1	Male	27	Age-standardized	522	Chronic hepatitis B including cirrhosis	3	Rate	1995	36.099	51.1886	23.6762
1	Deaths	209	Guinea-Bissau	2	Female	27	Age-standardized	522	Chronic hepatitis B including cirrhosis	3	Rate	1995	18.3872	26.6308	11.7434
1	Deaths	209	Guinea-Bissau	3	Both	27	Age-standardized	522	Chronic hepatitis B including cirrhosis	3	Rate	1995	26.7659	36.7361	18.1998
1	Deaths	209	Guinea-Bissau	1	Male	27	Age-standardized	523	Chronic hepatitis C including cirrhosis	3	Rate	1995	21.2034	31.6363	13.5429
1	Deaths	209	Guinea-Bissau	2	Female	27	Age-standardized	523	Chronic hepatitis C including cirrhosis	3	Rate	1995	11.1869	17.2228	7.00015
1	Deaths	209	Guinea-Bissau	3	Both	27	Age-standardized	523	Chronic hepatitis C including cirrhosis	3	Rate	1995	15.9197	22.8752	10.3845
1	Deaths	209	Guinea-Bissau	1	Male	27	Age-standardized	524	Cirrhosis due to alcohol	3	Rate	1995	18.7017	28.9933	10.4627
1	Deaths	209	Guinea-Bissau	2	Female	27	Age-standardized	524	Cirrhosis due to alcohol	3	Rate	1995	4.52041	7.40273	2.53699
1	Deaths	209	Guinea-Bissau	3	Both	27	Age-standardized	524	Cirrhosis due to alcohol	3	Rate	1995	11.2205	17.037	6.20701
1	Deaths	209	Guinea-Bissau	1	Male	27	Age-standardized	525	Cirrhosis due to other causes	3	Rate	1995	6.1232	9.14703	3.80817
1	Deaths	209	Guinea-Bissau	2	Female	27	Age-standardized	525	Cirrhosis due to other causes	3	Rate	1995	7.19574	10.3938	4.49408
1	Deaths	209	Guinea-Bissau	3	Both	27	Age-standardized	525	Cirrhosis due to other causes	3	Rate	1995	6.71988	9.40372	4.49597
1	Deaths	435	South Sudan	1	Male	27	Age-standardized	522	Chronic hepatitis B including cirrhosis	3	Rate	1997	25.8108	44.9423	15.5319
1	Deaths	435	South Sudan	2	Female	27	Age-standardized	522	Chronic hepatitis B including cirrhosis	3	Rate	1997	13.3782	20.5279	8.42837
1	Deaths	435	South Sudan	3	Both	27	Age-standardized	522	Chronic hepatitis B including cirrhosis	3	Rate	1997	20.5151	32.7178	13.7764
1	Deaths	435	South Sudan	1	Male	27	Age-standardized	523	Chronic hepatitis C including cirrhosis	3	Rate	1997	19.3423	32.7244	12.0174
1	Deaths	435	South Sudan	2	Female	27	Age-standardized	523	Chronic hepatitis C including cirrhosis	3	Rate	1997	10.3442	16.1506	6.47578
1	Deaths	435	South Sudan	3	Both	27	Age-standardized	523	Chronic hepatitis C including cirrhosis	3	Rate	1997	15.4911	23.3373	10.2555
1	Deaths	211	Mali	1	Male	27	Age-standardized	521	Cirrhosis and other chronic liver diseases	3	Rate	1995	47.3832	69.7753	29.5898
1	Deaths	211	Mali	2	Female	27	Age-standardized	521	Cirrhosis and other chronic liver diseases	3	Rate	1995	30.0582	45.0485	12.6104
1	Deaths	211	Mali	3	Both	27	Age-standardized	521	Cirrhosis and other chronic liver diseases	3	Rate	1995	38.7752	50.6304	27.5919
1	Deaths	211	Mali	1	Male	27	Age-standardized	522	Chronic hepatitis B including cirrhosis	3	Rate	1995	20.2275	29.7325	11.8661
1	Deaths	211	Mali	2	Female	27	Age-standardized	522	Chronic hepatitis B including cirrhosis	3	Rate	1995	12.7012	19.7973	5.3432
1	Deaths	211	Mali	3	Both	27	Age-standardized	522	Chronic hepatitis B including cirrhosis	3	Rate	1995	16.481	21.9033	10.9437
1	Deaths	211	Mali	1	Male	27	Age-standardized	523	Chronic hepatitis C including cirrhosis	3	Rate	1995	12.6007	20.1153	7.10789
1	Deaths	211	Mali	2	Female	27	Age-standardized	523	Chronic hepatitis C including cirrhosis	3	Rate	1995	8.14884	13.1576	3.42722
1	Deaths	211	Mali	3	Both	27	Age-standardized	523	Chronic hepatitis C including cirrhosis	3	Rate	1995	10.3783	14.9296	6.7971
1	Deaths	211	Mali	1	Male	27	Age-standardized	524	Cirrhosis due to alcohol	3	Rate	1995	9.68133	15.2869	5.31616
1	Deaths	211	Mali	2	Female	27	Age-standardized	524	Cirrhosis due to alcohol	3	Rate	1995	2.87729	4.9238	1.10415
1	Deaths	211	Mali	3	Both	27	Age-standardized	524	Cirrhosis due to alcohol	3	Rate	1995	6.32	9.50293	3.92995
1	Deaths	211	Mali	1	Male	27	Age-standardized	525	Cirrhosis due to other causes	3	Rate	1995	3.98238	5.98526	2.21142
1	Deaths	211	Mali	2	Female	27	Age-standardized	525	Cirrhosis due to other causes	3	Rate	1995	5.02738	8.34274	1.98306
1	Deaths	211	Mali	3	Both	27	Age-standardized	525	Cirrhosis due to other causes	3	Rate	1995	4.50127	6.55502	2.70343
1	Deaths	208	Guinea	1	Male	27	Age-standardized	523	Chronic hepatitis C including cirrhosis	3	Rate	1997	12.78	19.8652	7.93487
1	Deaths	208	Guinea	2	Female	27	Age-standardized	523	Chronic hepatitis C including cirrhosis	3	Rate	1997	9.02856	13.3427	5.78615
1	Deaths	208	Guinea	3	Both	27	Age-standardized	523	Chronic hepatitis C including cirrhosis	3	Rate	1997	10.8398	15.5663	7.39506
1	Deaths	208	Guinea	1	Male	27	Age-standardized	524	Cirrhosis due to alcohol	3	Rate	1997	10.6294	17.0833	6.11572
1	Deaths	208	Guinea	2	Female	27	Age-standardized	524	Cirrhosis due to alcohol	3	Rate	1997	3.50789	5.52724	2.09654
1	Deaths	208	Guinea	3	Both	27	Age-standardized	524	Cirrhosis due to alcohol	3	Rate	1997	6.98039	10.9624	4.2506
1	Deaths	208	Guinea	1	Male	27	Age-standardized	525	Cirrhosis due to other causes	3	Rate	1997	4.11826	5.99219	2.75816
1	Deaths	208	Guinea	2	Female	27	Age-standardized	525	Cirrhosis due to other causes	3	Rate	1997	5.96255	8.38369	4.02884
1	Deaths	208	Guinea	3	Both	27	Age-standardized	525	Cirrhosis due to other causes	3	Rate	1997	5.06409	6.963	3.5993
1	Deaths	214	Nigeria	1	Male	27	Age-standardized	971	Nonalcoholic fatty liver disease including cirrhosis	3	Rate	1995	1.21465	1.90874	0.71018
1	Deaths	214	Nigeria	2	Female	27	Age-standardized	971	Nonalcoholic fatty liver disease including cirrhosis	3	Rate	1995	1.94139	3.15842	1.06379
1	Deaths	214	Nigeria	3	Both	27	Age-standardized	971	Nonalcoholic fatty liver disease including cirrhosis	3	Rate	1995	1.6198	2.50372	0.98476
1	Deaths	177	Djibouti	1	Male	27	Age-standardized	521	Cirrhosis and other chronic liver diseases	3	Rate	1995	57.3368	99.9725	39.3581
1	Deaths	177	Djibouti	2	Female	27	Age-standardized	521	Cirrhosis and other chronic liver diseases	3	Rate	1995	33.9507	48.7645	24.3303
1	Deaths	177	Djibouti	3	Both	27	Age-standardized	521	Cirrhosis and other chronic liver diseases	3	Rate	1995	46.257	71.5978	33.7287
1	Deaths	177	Djibouti	1	Male	27	Age-standardized	522	Chronic hepatitis B including cirrhosis	3	Rate	1995	23.028	39.3708	14.7201
1	Deaths	177	Djibouti	2	Female	27	Age-standardized	522	Chronic hepatitis B including cirrhosis	3	Rate	1995	13.0271	19.7966	8.57871
1	Deaths	177	Djibouti	3	Both	27	Age-standardized	522	Chronic hepatitis B including cirrhosis	3	Rate	1995	18.2619	28.171	12.185
1	Deaths	177	Djibouti	1	Male	27	Age-standardized	523	Chronic hepatitis C including cirrhosis	3	Rate	1995	17.2229	30.924	10.6054
1	Deaths	177	Djibouti	2	Female	27	Age-standardized	523	Chronic hepatitis C including cirrhosis	3	Rate	1995	9.95518	14.4987	6.75084
1	Deaths	177	Djibouti	3	Both	27	Age-standardized	523	Chronic hepatitis C including cirrhosis	3	Rate	1995	13.771	21.8058	8.9545
1	Deaths	177	Djibouti	1	Male	27	Age-standardized	524	Cirrhosis due to alcohol	3	Rate	1995	12.2626	22.0575	7.44553
1	Deaths	177	Djibouti	2	Female	27	Age-standardized	524	Cirrhosis due to alcohol	3	Rate	1995	4.04348	6.57674	2.27826
1	Deaths	177	Djibouti	3	Both	27	Age-standardized	524	Cirrhosis due to alcohol	3	Rate	1995	8.26865	13.7408	5.09487
1	Deaths	177	Djibouti	1	Male	27	Age-standardized	525	Cirrhosis due to other causes	3	Rate	1995	3.76418	6.18766	2.37781
1	Deaths	177	Djibouti	2	Female	27	Age-standardized	525	Cirrhosis due to other causes	3	Rate	1995	5.48453	8.59175	3.51265
1	Deaths	177	Djibouti	3	Both	27	Age-standardized	525	Cirrhosis due to other causes	3	Rate	1995	4.68538	6.85064	3.08382
1	Deaths	202	Cameroon	1	Male	27	Age-standardized	521	Cirrhosis and other chronic liver diseases	3	Rate	1999	52.4893	69.9013	34.4042
1	Deaths	202	Cameroon	2	Female	27	Age-standardized	521	Cirrhosis and other chronic liver diseases	3	Rate	1999	24.9242	35.9576	13.5372
1	Deaths	202	Cameroon	3	Both	27	Age-standardized	521	Cirrhosis and other chronic liver diseases	3	Rate	1999	38.4002	50.2683	26.6779
1	Deaths	202	Cameroon	1	Male	27	Age-standardized	522	Chronic hepatitis B including cirrhosis	3	Rate	1999	21.9118	30.6011	13.3763
1	Deaths	202	Cameroon	2	Female	27	Age-standardized	522	Chronic hepatitis B including cirrhosis	3	Rate	1999	10.122	15.2722	5.22798
1	Deaths	202	Cameroon	3	Both	27	Age-standardized	522	Chronic hepatitis B including cirrhosis	3	Rate	1999	15.8683	21.4409	10.3533
1	Deaths	202	Cameroon	1	Male	27	Age-standardized	523	Chronic hepatitis C including cirrhosis	3	Rate	1999	13.1277	19.2157	7.67167
1	Deaths	202	Cameroon	2	Female	27	Age-standardized	523	Chronic hepatitis C including cirrhosis	3	Rate	1999	6.23678	9.97119	3.33774
1	Deaths	202	Cameroon	3	Both	27	Age-standardized	523	Chronic hepatitis C including cirrhosis	3	Rate	1999	9.59967	13.6824	6.14833
1	Deaths	202	Cameroon	1	Male	27	Age-standardized	524	Cirrhosis due to alcohol	3	Rate	1999	11.9983	19.1157	7.08425
1	Deaths	202	Cameroon	2	Female	27	Age-standardized	524	Cirrhosis due to alcohol	3	Rate	1999	2.6373	4.37189	1.26959
1	Deaths	202	Cameroon	3	Both	27	Age-standardized	524	Cirrhosis due to alcohol	3	Rate	1999	7.19443	11.0444	4.49977
1	Deaths	202	Cameroon	1	Male	27	Age-standardized	525	Cirrhosis due to other causes	3	Rate	1999	3.70785	5.80409	2.16774
1	Deaths	202	Cameroon	2	Female	27	Age-standardized	525	Cirrhosis due to other causes	3	Rate	1999	3.98778	6.16165	2.01264
1	Deaths	202	Cameroon	3	Both	27	Age-standardized	525	Cirrhosis due to other causes	3	Rate	1999	3.87868	5.61458	2.41652
1	Deaths	212	Mauritania	1	Male	27	Age-standardized	971	Nonalcoholic fatty liver disease including cirrhosis	3	Rate	1999	1.20085	2.16202	0.602854
1	Deaths	212	Mauritania	2	Female	27	Age-standardized	971	Nonalcoholic fatty liver disease including cirrhosis	3	Rate	1999	2.38345	3.84988	1.30674
1	Deaths	212	Mauritania	3	Both	27	Age-standardized	971	Nonalcoholic fatty liver disease including cirrhosis	3	Rate	1999	1.81852	2.9613	1.0585
1	Deaths	203	Cabo Verde	1	Male	27	Age-standardized	971	Nonalcoholic fatty liver disease including cirrhosis	3	Rate	1997	1.03185	1.60895	0.613031
1	Deaths	203	Cabo Verde	2	Female	27	Age-standardized	971	Nonalcoholic fatty liver disease including cirrhosis	3	Rate	1997	1.20286	2.09807	0.670979
1	Deaths	203	Cabo Verde	3	Both	27	Age-standardized	971	Nonalcoholic fatty liver disease including cirrhosis	3	Rate	1997	1.13375	1.87709	0.682702
1	Deaths	198	Zimbabwe	1	Male	27	Age-standardized	521	Cirrhosis and other chronic liver diseases	3	Rate	1995	46.9465	57.0727	39.501
1	Deaths	198	Zimbabwe	2	Female	27	Age-standardized	521	Cirrhosis and other chronic liver diseases	3	Rate	1995	15.0101	20.7708	10.6176
1	Deaths	198	Zimbabwe	3	Both	27	Age-standardized	521	Cirrhosis and other chronic liver diseases	3	Rate	1995	29.9096	36.6471	24.5307
1	Deaths	198	Zimbabwe	1	Male	27	Age-standardized	522	Chronic hepatitis B including cirrhosis	3	Rate	1995	16.3573	21.5175	11.9729
1	Deaths	198	Zimbabwe	2	Female	27	Age-standardized	522	Chronic hepatitis B including cirrhosis	3	Rate	1995	4.88622	7.33917	3.20897
1	Deaths	198	Zimbabwe	3	Both	27	Age-standardized	522	Chronic hepatitis B including cirrhosis	3	Rate	1995	10.219	13.8411	7.33355
1	Deaths	198	Zimbabwe	1	Male	27	Age-standardized	523	Chronic hepatitis C including cirrhosis	3	Rate	1995	14.7632	19.976	10.7348
1	Deaths	198	Zimbabwe	2	Female	27	Age-standardized	523	Chronic hepatitis C including cirrhosis	3	Rate	1995	4.75863	7.12827	3.06116
1	Deaths	198	Zimbabwe	3	Both	27	Age-standardized	523	Chronic hepatitis C including cirrhosis	3	Rate	1995	9.40751	12.7947	6.70559
1	Deaths	198	Zimbabwe	1	Male	27	Age-standardized	524	Cirrhosis due to alcohol	3	Rate	1995	11.0988	15.609	7.68573
1	Deaths	198	Zimbabwe	2	Female	27	Age-standardized	524	Cirrhosis due to alcohol	3	Rate	1995	1.93867	3.00456	1.0736
1	Deaths	198	Zimbabwe	3	Both	27	Age-standardized	524	Cirrhosis due to alcohol	3	Rate	1995	6.21577	8.76806	4.08128
1	Deaths	198	Zimbabwe	1	Male	27	Age-standardized	525	Cirrhosis due to other causes	3	Rate	1995	3.11145	4.61556	2.12375
1	Deaths	198	Zimbabwe	2	Female	27	Age-standardized	525	Cirrhosis due to other causes	3	Rate	1995	2.59577	4.06871	1.65506
1	Deaths	198	Zimbabwe	3	Both	27	Age-standardized	525	Cirrhosis due to other causes	3	Rate	1995	2.87101	4.25203	1.96768
1	Deaths	189	United Republic of Tanzania	1	Male	27	Age-standardized	521	Cirrhosis and other chronic liver diseases	3	Rate	1999	56.9933	67.6365	48.1507
1	Deaths	189	United Republic of Tanzania	2	Female	27	Age-standardized	521	Cirrhosis and other chronic liver diseases	3	Rate	1999	30.1325	35.9387	24.2673
1	Deaths	189	United Republic of Tanzania	3	Both	27	Age-standardized	521	Cirrhosis and other chronic liver diseases	3	Rate	1999	42.9625	50.0873	36.3576
1	Deaths	189	United Republic of Tanzania	1	Male	27	Age-standardized	522	Chronic hepatitis B including cirrhosis	3	Rate	1999	22.6969	28.9744	16.9777
1	Deaths	189	United Republic of Tanzania	2	Female	27	Age-standardized	522	Chronic hepatitis B including cirrhosis	3	Rate	1999	11.273	14.8318	8.27073
1	Deaths	189	United Republic of Tanzania	3	Both	27	Age-standardized	522	Chronic hepatitis B including cirrhosis	3	Rate	1999	16.7178	21.5184	12.6187
1	Deaths	189	United Republic of Tanzania	1	Male	27	Age-standardized	523	Chronic hepatitis C including cirrhosis	3	Rate	1999	16.7177	21.9542	12.1769
1	Deaths	189	United Republic of Tanzania	2	Female	27	Age-standardized	523	Chronic hepatitis C including cirrhosis	3	Rate	1999	8.76529	11.6119	6.22557
1	Deaths	189	United Republic of Tanzania	3	Both	27	Age-standardized	523	Chronic hepatitis C including cirrhosis	3	Rate	1999	12.5611	16.2974	9.41978
1	Deaths	189	United Republic of Tanzania	1	Male	27	Age-standardized	524	Cirrhosis due to alcohol	3	Rate	1999	12.6475	17.223	8.36937
1	Deaths	189	United Republic of Tanzania	2	Female	27	Age-standardized	524	Cirrhosis due to alcohol	3	Rate	1999	3.59727	5.31828	2.28419
1	Deaths	189	United Republic of Tanzania	3	Both	27	Age-standardized	524	Cirrhosis due to alcohol	3	Rate	1999	7.89433	10.7016	5.32976
1	Deaths	189	United Republic of Tanzania	1	Male	27	Age-standardized	525	Cirrhosis due to other causes	3	Rate	1999	3.6807	5.14811	2.605
1	Deaths	189	United Republic of Tanzania	2	Female	27	Age-standardized	525	Cirrhosis due to other causes	3	Rate	1999	5.00651	7.09487	3.53885
1	Deaths	189	United Republic of Tanzania	3	Both	27	Age-standardized	525	Cirrhosis due to other causes	3	Rate	1999	4.40321	6.02585	3.26545
1	Deaths	218	Togo	1	Male	27	Age-standardized	521	Cirrhosis and other chronic liver diseases	3	Rate	1997	51.0385	66.7502	31.867
1	Deaths	218	Togo	2	Female	27	Age-standardized	521	Cirrhosis and other chronic liver diseases	3	Rate	1997	24.3112	35.4501	15.9468
1	Deaths	218	Togo	3	Both	27	Age-standardized	521	Cirrhosis and other chronic liver diseases	3	Rate	1997	36.6431	46.6921	26.445
1	Deaths	218	Togo	1	Male	27	Age-standardized	522	Chronic hepatitis B including cirrhosis	3	Rate	1997	21.7411	29.7513	13.3625
1	Deaths	218	Togo	2	Female	27	Age-standardized	522	Chronic hepatitis B including cirrhosis	3	Rate	1997	10.2358	15.2611	6.32881
1	Deaths	218	Togo	3	Both	27	Age-standardized	522	Chronic hepatitis B including cirrhosis	3	Rate	1997	15.5396	20.5531	10.6119
1	Deaths	218	Togo	1	Male	27	Age-standardized	523	Chronic hepatitis C including cirrhosis	3	Rate	1997	13.1349	19.2298	7.86888
1	Deaths	218	Togo	2	Female	27	Age-standardized	523	Chronic hepatitis C including cirrhosis	3	Rate	1997	6.35205	9.66112	3.92873
1	Deaths	218	Togo	3	Both	27	Age-standardized	523	Chronic hepatitis C including cirrhosis	3	Rate	1997	9.47586	13.6157	6.42104
1	Deaths	218	Togo	1	Male	27	Age-standardized	524	Cirrhosis due to alcohol	3	Rate	1997	11.4322	16.8463	6.35942
1	Deaths	218	Togo	2	Female	27	Age-standardized	524	Cirrhosis due to alcohol	3	Rate	1997	2.53918	4.14764	1.43651
1	Deaths	218	Togo	3	Both	27	Age-standardized	524	Cirrhosis due to alcohol	3	Rate	1997	6.62798	9.77852	3.95383
1	Deaths	218	Togo	1	Male	27	Age-standardized	525	Cirrhosis due to other causes	3	Rate	1997	3.69882	5.36961	2.0801
1	Deaths	218	Togo	2	Female	27	Age-standardized	525	Cirrhosis due to other causes	3	Rate	1997	4.03016	6.04199	2.46557
1	Deaths	218	Togo	3	Both	27	Age-standardized	525	Cirrhosis due to other causes	3	Rate	1997	3.89814	5.71484	2.67099
1	Deaths	211	Mali	1	Male	27	Age-standardized	521	Cirrhosis and other chronic liver diseases	3	Rate	1994	48.3637	69.9003	30.0068
1	Deaths	211	Mali	2	Female	27	Age-standardized	521	Cirrhosis and other chronic liver diseases	3	Rate	1994	30.1829	44.8208	12.7615
1	Deaths	211	Mali	3	Both	27	Age-standardized	521	Cirrhosis and other chronic liver diseases	3	Rate	1994	39.3202	51.6503	28.0546
1	Deaths	211	Mali	1	Male	27	Age-standardized	522	Chronic hepatitis B including cirrhosis	3	Rate	1994	20.6364	29.5894	12.1003
1	Deaths	211	Mali	2	Female	27	Age-standardized	522	Chronic hepatitis B including cirrhosis	3	Rate	1994	12.7547	19.6	5.40492
1	Deaths	211	Mali	3	Both	27	Age-standardized	522	Chronic hepatitis B including cirrhosis	3	Rate	1994	16.7076	22.2534	11.1173
1	Deaths	211	Mali	1	Male	27	Age-standardized	523	Chronic hepatitis C including cirrhosis	3	Rate	1994	12.8557	20.2225	7.20415
1	Deaths	211	Mali	2	Female	27	Age-standardized	523	Chronic hepatitis C including cirrhosis	3	Rate	1994	8.18102	13.2549	3.50985
1	Deaths	211	Mali	3	Both	27	Age-standardized	523	Chronic hepatitis C including cirrhosis	3	Rate	1994	10.519	15.1514	6.92869
1	Deaths	211	Mali	1	Male	27	Age-standardized	524	Cirrhosis due to alcohol	3	Rate	1994	9.88876	15.5581	5.39769
1	Deaths	211	Mali	2	Female	27	Age-standardized	524	Cirrhosis due to alcohol	3	Rate	1994	2.89258	4.94832	1.10391
1	Deaths	211	Mali	3	Both	27	Age-standardized	524	Cirrhosis due to alcohol	3	Rate	1994	6.4275	9.7672	3.94794
1	Deaths	211	Mali	1	Male	27	Age-standardized	525	Cirrhosis due to other causes	3	Rate	1994	4.08061	6.07161	2.26038
1	Deaths	211	Mali	2	Female	27	Age-standardized	525	Cirrhosis due to other causes	3	Rate	1994	5.05387	8.31715	1.99062
1	Deaths	211	Mali	3	Both	27	Age-standardized	525	Cirrhosis due to other causes	3	Rate	1994	4.56653	6.7577	2.79023
1	Deaths	211	Mali	1	Male	27	Age-standardized	971	Nonalcoholic fatty liver disease including cirrhosis	3	Rate	1994	0.90216	1.43375	0.47077
1	Deaths	211	Mali	2	Female	27	Age-standardized	971	Nonalcoholic fatty liver disease including cirrhosis	3	Rate	1994	1.30075	2.27278	0.500972
1	Deaths	211	Mali	3	Both	27	Age-standardized	971	Nonalcoholic fatty liver disease including cirrhosis	3	Rate	1994	1.09954	1.73288	0.60546
1	Deaths	187	Somalia	1	Male	27	Age-standardized	971	Nonalcoholic fatty liver disease including cirrhosis	3	Rate	2000	1.99766	3.35196	1.05578
1	Deaths	187	Somalia	2	Female	27	Age-standardized	971	Nonalcoholic fatty liver disease including cirrhosis	3	Rate	2000	2.56485	4.39116	1.42605
1	Deaths	187	Somalia	3	Both	27	Age-standardized	971	Nonalcoholic fatty liver disease including cirrhosis	3	Rate	2000	2.34139	3.84178	1.3406
1	Deaths	175	Burundi	1	Male	27	Age-standardized	525	Cirrhosis due to other causes	3	Rate	1995	5.84463	8.70972	3.69935
1	Deaths	175	Burundi	2	Female	27	Age-standardized	525	Cirrhosis due to other causes	3	Rate	1995	7.25865	10.6785	4.49938
1	Deaths	175	Burundi	3	Both	27	Age-standardized	525	Cirrhosis due to other causes	3	Rate	1995	6.65156	9.5994	4.45685
1	Deaths	196	South Africa	1	Male	27	Age-standardized	971	Nonalcoholic fatty liver disease including cirrhosis	3	Rate	1995	2.02489	2.98015	1.35858
1	Deaths	196	South Africa	2	Female	27	Age-standardized	971	Nonalcoholic fatty liver disease including cirrhosis	3	Rate	1995	0.790071	1.20927	0.481117
1	Deaths	196	South Africa	3	Both	27	Age-standardized	971	Nonalcoholic fatty liver disease including cirrhosis	3	Rate	1995	1.31175	1.93005	0.868724
1	Deaths	202	Cameroon	1	Male	27	Age-standardized	971	Nonalcoholic fatty liver disease including cirrhosis	3	Rate	2000	1.74046	2.71488	0.98729
1	Deaths	202	Cameroon	2	Female	27	Age-standardized	971	Nonalcoholic fatty liver disease including cirrhosis	3	Rate	2000	1.94664	3.28304	0.937113
1	Deaths	202	Cameroon	3	Both	27	Age-standardized	971	Nonalcoholic fatty liver disease including cirrhosis	3	Rate	2000	1.86177	2.86357	1.06071
1	Deaths	203	Cabo Verde	1	Male	27	Age-standardized	521	Cirrhosis and other chronic liver diseases	3	Rate	1999	43.6981	58.6507	31.9501
1	Deaths	203	Cabo Verde	2	Female	27	Age-standardized	521	Cirrhosis and other chronic liver diseases	3	Rate	1999	20.397	29.6284	14.0213
1	Deaths	203	Cabo Verde	3	Both	27	Age-standardized	521	Cirrhosis and other chronic liver diseases	3	Rate	1999	30.1738	40.8231	23.04
1	Deaths	203	Cabo Verde	1	Male	27	Age-standardized	522	Chronic hepatitis B including cirrhosis	3	Rate	1999	18.8413	26.4092	12.9193
1	Deaths	203	Cabo Verde	2	Female	27	Age-standardized	522	Chronic hepatitis B including cirrhosis	3	Rate	1999	8.57003	12.5785	5.54221
1	Deaths	203	Cabo Verde	3	Both	27	Age-standardized	522	Chronic hepatitis B including cirrhosis	3	Rate	1999	12.9034	17.5896	9.25295
1	Deaths	203	Cabo Verde	1	Male	27	Age-standardized	523	Chronic hepatitis C including cirrhosis	3	Rate	1999	11.0441	16.8871	7.2691
1	Deaths	203	Cabo Verde	2	Female	27	Age-standardized	523	Chronic hepatitis C including cirrhosis	3	Rate	1999	5.13055	7.89391	3.21682
1	Deaths	203	Cabo Verde	3	Both	27	Age-standardized	523	Chronic hepatitis C including cirrhosis	3	Rate	1999	7.62294	11.3475	5.28966
1	Deaths	203	Cabo Verde	1	Male	27	Age-standardized	524	Cirrhosis due to alcohol	3	Rate	1999	9.75057	14.152	6.0491
1	Deaths	203	Cabo Verde	2	Female	27	Age-standardized	524	Cirrhosis due to alcohol	3	Rate	1999	2.11582	3.45549	1.19545
1	Deaths	203	Cabo Verde	3	Both	27	Age-standardized	524	Cirrhosis due to alcohol	3	Rate	1999	5.25977	7.70078	3.2867
1	Deaths	203	Cabo Verde	1	Male	27	Age-standardized	525	Cirrhosis due to other causes	3	Rate	1999	3.00567	4.24209	2.01086
1	Deaths	203	Cabo Verde	2	Female	27	Age-standardized	525	Cirrhosis due to other causes	3	Rate	1999	3.38192	5.27588	2.23752
1	Deaths	203	Cabo Verde	3	Both	27	Age-standardized	525	Cirrhosis due to other causes	3	Rate	1999	3.24303	4.68634	2.32791
1	Deaths	173	Gabon	1	Male	27	Age-standardized	523	Chronic hepatitis C including cirrhosis	3	Rate	1997	29.6026	41.1106	19.1557
1	Deaths	173	Gabon	2	Female	27	Age-standardized	523	Chronic hepatitis C including cirrhosis	3	Rate	1997	8.43359	11.6251	5.34319
1	Deaths	173	Gabon	3	Both	27	Age-standardized	523	Chronic hepatitis C including cirrhosis	3	Rate	1997	18.2823	24.612	12.3974
1	Deaths	173	Gabon	1	Male	27	Age-standardized	524	Cirrhosis due to alcohol	3	Rate	1997	21.867	31.4536	13.263
1	Deaths	173	Gabon	2	Female	27	Age-standardized	524	Cirrhosis due to alcohol	3	Rate	1997	3.06906	4.75684	1.74648
1	Deaths	173	Gabon	3	Both	27	Age-standardized	524	Cirrhosis due to alcohol	3	Rate	1997	11.6787	16.7395	7.32997
1	Deaths	173	Gabon	1	Male	27	Age-standardized	525	Cirrhosis due to other causes	3	Rate	1997	5.20286	7.45971	3.36733
1	Deaths	173	Gabon	2	Female	27	Age-standardized	525	Cirrhosis due to other causes	3	Rate	1997	3.9485	5.67877	2.55002
1	Deaths	173	Gabon	3	Both	27	Age-standardized	525	Cirrhosis due to other causes	3	Rate	1997	4.55442	6.19935	3.20424
1	Deaths	176	Comoros	1	Male	27	Age-standardized	521	Cirrhosis and other chronic liver diseases	3	Rate	2000	47.7875	80.1821	35.8582
1	Deaths	176	Comoros	2	Female	27	Age-standardized	521	Cirrhosis and other chronic liver diseases	3	Rate	2000	36.4494	47.098	26.3673
1	Deaths	176	Comoros	3	Both	27	Age-standardized	521	Cirrhosis and other chronic liver diseases	3	Rate	2000	41.8286	57.8104	33.122
1	Deaths	176	Comoros	1	Male	27	Age-standardized	522	Chronic hepatitis B including cirrhosis	3	Rate	2000	19.5522	33.0041	13.9527
1	Deaths	176	Comoros	2	Female	27	Age-standardized	522	Chronic hepatitis B including cirrhosis	3	Rate	2000	13.8554	18.7033	9.7706
1	Deaths	176	Comoros	3	Both	27	Age-standardized	522	Chronic hepatitis B including cirrhosis	3	Rate	2000	16.5572	23.3142	12.2179
1	Deaths	176	Comoros	1	Male	27	Age-standardized	523	Chronic hepatitis C including cirrhosis	3	Rate	2000	14.4604	24.3495	9.74521
1	Deaths	176	Comoros	2	Female	27	Age-standardized	523	Chronic hepatitis C including cirrhosis	3	Rate	2000	10.7969	15.2611	7.20009
1	Deaths	176	Comoros	3	Both	27	Age-standardized	523	Chronic hepatitis C including cirrhosis	3	Rate	2000	12.5353	17.8302	8.74285
1	Deaths	176	Comoros	1	Male	27	Age-standardized	524	Cirrhosis due to alcohol	3	Rate	2000	9.47381	16.4621	5.70023
1	Deaths	176	Comoros	2	Female	27	Age-standardized	524	Cirrhosis due to alcohol	3	Rate	2000	3.7723	5.77234	2.20232
1	Deaths	176	Comoros	3	Both	27	Age-standardized	524	Cirrhosis due to alcohol	3	Rate	2000	6.45483	9.90531	4.01623
1	Deaths	176	Comoros	1	Male	27	Age-standardized	525	Cirrhosis due to other causes	3	Rate	2000	3.06716	5.01356	1.96966
1	Deaths	176	Comoros	2	Female	27	Age-standardized	525	Cirrhosis due to other causes	3	Rate	2000	5.92978	8.2767	3.88112
1	Deaths	176	Comoros	3	Both	27	Age-standardized	525	Cirrhosis due to other causes	3	Rate	2000	4.58572	6.5193	3.13526
1	Deaths	178	Eritrea	1	Male	27	Age-standardized	971	Nonalcoholic fatty liver disease including cirrhosis	3	Rate	2001	1.37276	2.1134	0.838078
1	Deaths	178	Eritrea	2	Female	27	Age-standardized	971	Nonalcoholic fatty liver disease including cirrhosis	3	Rate	2001	1.59231	2.55627	0.902461
1	Deaths	178	Eritrea	3	Both	27	Age-standardized	971	Nonalcoholic fatty liver disease including cirrhosis	3	Rate	2001	1.55044	2.33258	0.95403
1	Deaths	168	Angola	1	Male	27	Age-standardized	971	Nonalcoholic fatty liver disease including cirrhosis	3	Rate	2003	1.32022	2.15744	0.777102
1	Deaths	168	Angola	2	Female	27	Age-standardized	971	Nonalcoholic fatty liver disease including cirrhosis	3	Rate	2003	1.31492	2.18998	0.749401
1	Deaths	168	Angola	3	Both	27	Age-standardized	971	Nonalcoholic fatty liver disease including cirrhosis	3	Rate	2003	1.32216	2.09264	0.840882
1	Deaths	195	Namibia	1	Male	27	Age-standardized	525	Cirrhosis due to other causes	3	Rate	2006	3.5171	5.20933	2.30511
1	Deaths	195	Namibia	2	Female	27	Age-standardized	525	Cirrhosis due to other causes	3	Rate	2006	3.83529	6.14274	2.1735
1	Deaths	195	Namibia	3	Both	27	Age-standardized	525	Cirrhosis due to other causes	3	Rate	2006	3.75087	5.7443	2.34525
1	Deaths	178	Eritrea	1	Male	27	Age-standardized	971	Nonalcoholic fatty liver disease including cirrhosis	3	Rate	1999	1.38278	2.15244	0.839692
1	Deaths	178	Eritrea	2	Female	27	Age-standardized	971	Nonalcoholic fatty liver disease including cirrhosis	3	Rate	1999	1.57611	2.5295	0.887165
1	Deaths	178	Eritrea	3	Both	27	Age-standardized	971	Nonalcoholic fatty liver disease including cirrhosis	3	Rate	1999	1.54423	2.30797	0.961147
1	Deaths	207	Ghana	1	Male	27	Age-standardized	971	Nonalcoholic fatty liver disease including cirrhosis	3	Rate	2003	1.24338	1.8241	0.778269
1	Deaths	207	Ghana	2	Female	27	Age-standardized	971	Nonalcoholic fatty liver disease including cirrhosis	3	Rate	2003	1.9272	3.1282	1.13115
1	Deaths	207	Ghana	3	Both	27	Age-standardized	971	Nonalcoholic fatty liver disease including cirrhosis	3	Rate	2003	1.62565	2.47771	1.01635
1	Deaths	196	South Africa	1	Male	27	Age-standardized	521	Cirrhosis and other chronic liver diseases	3	Rate	2001	33.0145	35.2794	30.391
1	Deaths	196	South Africa	2	Female	27	Age-standardized	521	Cirrhosis and other chronic liver diseases	3	Rate	2001	12.6433	13.5743	11.4808
1	Deaths	196	South Africa	3	Both	27	Age-standardized	521	Cirrhosis and other chronic liver diseases	3	Rate	2001	21.2899	22.5531	19.7955
1	Deaths	196	South Africa	1	Male	27	Age-standardized	522	Chronic hepatitis B including cirrhosis	3	Rate	2001	9.87062	11.1653	8.60052
1	Deaths	196	South Africa	2	Female	27	Age-standardized	522	Chronic hepatitis B including cirrhosis	3	Rate	2001	3.52195	4.03091	3.00797
1	Deaths	196	South Africa	3	Both	27	Age-standardized	522	Chronic hepatitis B including cirrhosis	3	Rate	2001	6.23453	7.02292	5.44851
1	Deaths	196	South Africa	1	Male	27	Age-standardized	523	Chronic hepatitis C including cirrhosis	3	Rate	2001	10.4343	11.9143	9.11977
1	Deaths	196	South Africa	2	Female	27	Age-standardized	523	Chronic hepatitis C including cirrhosis	3	Rate	2001	3.89469	4.4183	3.40549
1	Deaths	196	South Africa	3	Both	27	Age-standardized	523	Chronic hepatitis C including cirrhosis	3	Rate	2001	6.6843	7.50837	5.96843
1	Deaths	196	South Africa	1	Male	27	Age-standardized	524	Cirrhosis due to alcohol	3	Rate	2001	7.76054	9.06619	6.59035
1	Deaths	196	South Africa	2	Female	27	Age-standardized	524	Cirrhosis due to alcohol	3	Rate	2001	1.58267	1.87053	1.34317
1	Deaths	196	South Africa	3	Both	27	Age-standardized	524	Cirrhosis due to alcohol	3	Rate	2001	4.17486	4.85035	3.56773
1	Deaths	196	South Africa	1	Male	27	Age-standardized	525	Cirrhosis due to other causes	3	Rate	2001	2.44628	3.08973	1.88099
1	Deaths	196	South Africa	2	Female	27	Age-standardized	525	Cirrhosis due to other causes	3	Rate	2001	2.69161	3.27466	2.10375
1	Deaths	196	South Africa	3	Both	27	Age-standardized	525	Cirrhosis due to other causes	3	Rate	2001	2.60322	3.18987	2.08589
1	Deaths	179	Ethiopia	1	Male	27	Age-standardized	521	Cirrhosis and other chronic liver diseases	3	Rate	1998	71.1763	88.5229	52.947
1	Deaths	179	Ethiopia	2	Female	27	Age-standardized	521	Cirrhosis and other chronic liver diseases	3	Rate	1998	42.6339	60.1463	26.6854
1	Deaths	179	Ethiopia	3	Both	27	Age-standardized	521	Cirrhosis and other chronic liver diseases	3	Rate	1998	57.8127	71.2278	42.2706
1	Deaths	214	Nigeria	1	Male	27	Age-standardized	971	Nonalcoholic fatty liver disease including cirrhosis	3	Rate	1998	1.18156	1.9204	0.706969
1	Deaths	214	Nigeria	2	Female	27	Age-standardized	971	Nonalcoholic fatty liver disease including cirrhosis	3	Rate	1998	1.91559	3.16662	1.05329
1	Deaths	214	Nigeria	3	Both	27	Age-standardized	971	Nonalcoholic fatty liver disease including cirrhosis	3	Rate	1998	1.58023	2.5107	0.971938
1	Deaths	205	Côte d'Ivoire	1	Male	27	Age-standardized	521	Cirrhosis and other chronic liver diseases	3	Rate	2005	58.0446	70.1535	47.4147
1	Deaths	205	Côte d'Ivoire	2	Female	27	Age-standardized	521	Cirrhosis and other chronic liver diseases	3	Rate	2005	25.4281	34.2861	18.1977
1	Deaths	205	Côte d'Ivoire	3	Both	27	Age-standardized	521	Cirrhosis and other chronic liver diseases	3	Rate	2005	42.3393	50.9744	35.0427
1	Deaths	205	Côte d'Ivoire	1	Male	27	Age-standardized	522	Chronic hepatitis B including cirrhosis	3	Rate	2005	24.3258	30.9426	17.8388
1	Deaths	205	Côte d'Ivoire	2	Female	27	Age-standardized	522	Chronic hepatitis B including cirrhosis	3	Rate	2005	10.4487	14.6927	7.27812
1	Deaths	205	Côte d'Ivoire	3	Both	27	Age-standardized	522	Chronic hepatitis B including cirrhosis	3	Rate	2005	17.6278	22.3652	13.4675
1	Deaths	205	Côte d'Ivoire	1	Male	27	Age-standardized	523	Chronic hepatitis C including cirrhosis	3	Rate	2005	14.1151	19.5417	9.87534
1	Deaths	205	Côte d'Ivoire	2	Female	27	Age-standardized	523	Chronic hepatitis C including cirrhosis	3	Rate	2005	6.39192	9.42675	4.11835
1	Deaths	205	Côte d'Ivoire	3	Both	27	Age-standardized	523	Chronic hepatitis C including cirrhosis	3	Rate	2005	10.3933	14.0683	7.5231
1	Deaths	205	Côte d'Ivoire	1	Male	27	Age-standardized	524	Cirrhosis due to alcohol	3	Rate	2005	14.1791	20.1854	9.13089
1	Deaths	205	Côte d'Ivoire	2	Female	27	Age-standardized	524	Cirrhosis due to alcohol	3	Rate	2005	2.8907	4.4992	1.74881
1	Deaths	205	Côte d'Ivoire	3	Both	27	Age-standardized	524	Cirrhosis due to alcohol	3	Rate	2005	8.69348	12.5057	5.68771
1	Deaths	205	Côte d'Ivoire	1	Male	27	Age-standardized	525	Cirrhosis due to other causes	3	Rate	2005	3.94979	5.63516	2.73291
1	Deaths	205	Côte d'Ivoire	2	Female	27	Age-standardized	525	Cirrhosis due to other causes	3	Rate	2005	4.13957	6.00098	2.76138
1	Deaths	205	Côte d'Ivoire	3	Both	27	Age-standardized	525	Cirrhosis due to other causes	3	Rate	2005	4.0867	5.46616	2.91996
1	Deaths	175	Burundi	1	Male	27	Age-standardized	521	Cirrhosis and other chronic liver diseases	3	Rate	1997	88.4505	115.343	65.2236
1	Deaths	175	Burundi	2	Female	27	Age-standardized	521	Cirrhosis and other chronic liver diseases	3	Rate	1997	44.5625	59.302	30.1208
1	Deaths	175	Burundi	3	Both	27	Age-standardized	521	Cirrhosis and other chronic liver diseases	3	Rate	1997	65.2698	81.451	49.823
1	Deaths	175	Burundi	1	Male	27	Age-standardized	522	Chronic hepatitis B including cirrhosis	3	Rate	1997	34.1557	47.8996	23.4231
1	Deaths	175	Burundi	2	Female	27	Age-standardized	522	Chronic hepatitis B including cirrhosis	3	Rate	1997	16.5803	23.6134	10.26
1	Deaths	175	Burundi	3	Both	27	Age-standardized	522	Chronic hepatitis B including cirrhosis	3	Rate	1997	24.868	33.2776	17.3211
1	Deaths	175	Burundi	1	Male	27	Age-standardized	523	Chronic hepatitis C including cirrhosis	3	Rate	1997	26.2562	37.1359	17.0061
1	Deaths	175	Burundi	2	Female	27	Age-standardized	523	Chronic hepatitis C including cirrhosis	3	Rate	1997	13.1283	19.2764	8.52829
1	Deaths	175	Burundi	3	Both	27	Age-standardized	523	Chronic hepatitis C including cirrhosis	3	Rate	1997	19.3322	26.174	13.2703
1	Deaths	175	Burundi	1	Male	27	Age-standardized	524	Cirrhosis due to alcohol	3	Rate	1997	20.8541	30.9381	12.6939
1	Deaths	175	Burundi	2	Female	27	Age-standardized	524	Cirrhosis due to alcohol	3	Rate	1997	5.82963	9.23122	3.19102
1	Deaths	175	Burundi	3	Both	27	Age-standardized	524	Cirrhosis due to alcohol	3	Rate	1997	12.8446	19.1775	8.32575
1	Deaths	168	Angola	1	Male	27	Age-standardized	521	Cirrhosis and other chronic liver diseases	3	Rate	1997	88.1369	115.781	62.7018
1	Deaths	168	Angola	2	Female	27	Age-standardized	521	Cirrhosis and other chronic liver diseases	3	Rate	1997	36.4886	53.0133	24.895
1	Deaths	168	Angola	3	Both	27	Age-standardized	521	Cirrhosis and other chronic liver diseases	3	Rate	1997	61.6739	77.8867	48.2114
1	Deaths	168	Angola	1	Male	27	Age-standardized	522	Chronic hepatitis B including cirrhosis	3	Rate	1997	31.335	43.3595	20.6399
1	Deaths	168	Angola	2	Female	27	Age-standardized	522	Chronic hepatitis B including cirrhosis	3	Rate	1997	12.2109	19.2228	7.63226
1	Deaths	168	Angola	3	Both	27	Age-standardized	522	Chronic hepatitis B including cirrhosis	3	Rate	1997	21.5231	28.8619	15.2689
1	Deaths	168	Angola	1	Male	27	Age-standardized	523	Chronic hepatitis C including cirrhosis	3	Rate	1997	29.4056	40.2318	19.4077
1	Deaths	168	Angola	2	Female	27	Age-standardized	523	Chronic hepatitis C including cirrhosis	3	Rate	1997	12.6072	18.984	8.12649
1	Deaths	168	Angola	3	Both	27	Age-standardized	523	Chronic hepatitis C including cirrhosis	3	Rate	1997	20.7948	28.4595	14.1552
1	Deaths	168	Angola	1	Male	27	Age-standardized	524	Cirrhosis due to alcohol	3	Rate	1997	20.1332	30.4344	12.4288
1	Deaths	168	Angola	2	Female	27	Age-standardized	524	Cirrhosis due to alcohol	3	Rate	1997	4.2981	7.10543	2.44893
1	Deaths	168	Angola	3	Both	27	Age-standardized	524	Cirrhosis due to alcohol	3	Rate	1997	12.0038	18.1436	7.63676
1	Deaths	168	Angola	1	Male	27	Age-standardized	525	Cirrhosis due to other causes	3	Rate	1997	5.84125	8.47825	3.91236
1	Deaths	168	Angola	2	Female	27	Age-standardized	525	Cirrhosis due to other causes	3	Rate	1997	6.03629	9.30575	3.72238
1	Deaths	168	Angola	3	Both	27	Age-standardized	525	Cirrhosis due to other causes	3	Rate	1997	5.96901	8.41865	4.21146
1	Deaths	175	Burundi	1	Male	27	Age-standardized	525	Cirrhosis due to other causes	3	Rate	1997	5.67725	8.40585	3.62654
1	Deaths	175	Burundi	2	Female	27	Age-standardized	525	Cirrhosis due to other causes	3	Rate	1997	7.23891	10.6909	4.43463
1	Deaths	175	Burundi	3	Both	27	Age-standardized	525	Cirrhosis due to other causes	3	Rate	1997	6.55676	9.33831	4.42944
1	Deaths	181	Madagascar	1	Male	27	Age-standardized	521	Cirrhosis and other chronic liver diseases	3	Rate	1997	49.7602	75.1251	35.4944
1	Deaths	181	Madagascar	2	Female	27	Age-standardized	521	Cirrhosis and other chronic liver diseases	3	Rate	1997	35.0515	48.3729	26.3781
1	Deaths	181	Madagascar	3	Both	27	Age-standardized	521	Cirrhosis and other chronic liver diseases	3	Rate	1997	42.3165	58.3208	32.8385
1	Deaths	181	Madagascar	1	Male	27	Age-standardized	522	Chronic hepatitis B including cirrhosis	3	Rate	1997	19.9422	31.0509	13.0493
1	Deaths	181	Madagascar	2	Female	27	Age-standardized	522	Chronic hepatitis B including cirrhosis	3	Rate	1997	13.4405	19.8904	9.29951
1	Deaths	181	Madagascar	3	Both	27	Age-standardized	522	Chronic hepatitis B including cirrhosis	3	Rate	1997	16.6512	23.7563	11.6477
1	Deaths	181	Madagascar	1	Male	27	Age-standardized	523	Chronic hepatitis C including cirrhosis	3	Rate	1997	14.8213	23.4861	9.77068
1	Deaths	181	Madagascar	2	Female	27	Age-standardized	523	Chronic hepatitis C including cirrhosis	3	Rate	1997	10.3794	15.4751	7.00446
1	Deaths	181	Madagascar	3	Both	27	Age-standardized	523	Chronic hepatitis C including cirrhosis	3	Rate	1997	12.5747	18.5791	8.94548
1	Deaths	181	Madagascar	1	Male	27	Age-standardized	524	Cirrhosis due to alcohol	3	Rate	1997	10.8815	18.5656	6.17764
1	Deaths	181	Madagascar	2	Female	27	Age-standardized	524	Cirrhosis due to alcohol	3	Rate	1997	4.14847	6.56323	2.41278
1	Deaths	181	Madagascar	3	Both	27	Age-standardized	524	Cirrhosis due to alcohol	3	Rate	1997	7.46383	11.9883	4.29899
1	Deaths	181	Madagascar	1	Male	27	Age-standardized	525	Cirrhosis due to other causes	3	Rate	1997	3.31321	5.66757	2.09267
1	Deaths	181	Madagascar	2	Female	27	Age-standardized	525	Cirrhosis due to other causes	3	Rate	1997	5.79037	8.47901	3.92426
1	Deaths	181	Madagascar	3	Both	27	Age-standardized	525	Cirrhosis due to other causes	3	Rate	1997	4.57409	6.64491	3.12954
1	Deaths	209	Guinea-Bissau	1	Male	27	Age-standardized	521	Cirrhosis and other chronic liver diseases	3	Rate	1997	79.878	110.374	55.1653
1	Deaths	209	Guinea-Bissau	2	Female	27	Age-standardized	521	Cirrhosis and other chronic liver diseases	3	Rate	1997	42.1624	58.9972	28.7303
1	Deaths	209	Guinea-Bissau	3	Both	27	Age-standardized	521	Cirrhosis and other chronic liver diseases	3	Rate	1997	59.9381	77.2187	43.2776
1	Deaths	209	Guinea-Bissau	1	Male	27	Age-standardized	522	Chronic hepatitis B including cirrhosis	3	Rate	1997	34.4507	49.0488	22.2105
1	Deaths	209	Guinea-Bissau	2	Female	27	Age-standardized	522	Chronic hepatitis B including cirrhosis	3	Rate	1997	17.9284	26.6274	11.577
1	Deaths	209	Guinea-Bissau	3	Both	27	Age-standardized	522	Chronic hepatitis B including cirrhosis	3	Rate	1997	25.7053	34.866	17.4642
1	Deaths	209	Guinea-Bissau	1	Male	27	Age-standardized	523	Chronic hepatitis C including cirrhosis	3	Rate	1997	20.1853	30.5715	13.0527
1	Deaths	209	Guinea-Bissau	2	Female	27	Age-standardized	523	Chronic hepatitis C including cirrhosis	3	Rate	1997	10.8619	16.9697	6.65396
1	Deaths	209	Guinea-Bissau	3	Both	27	Age-standardized	523	Chronic hepatitis C including cirrhosis	3	Rate	1997	15.249	21.8485	10.0371
1	Deaths	209	Guinea-Bissau	1	Male	27	Age-standardized	524	Cirrhosis due to alcohol	3	Rate	1997	17.8897	28.0925	10.0305
1	Deaths	209	Guinea-Bissau	2	Female	27	Age-standardized	524	Cirrhosis due to alcohol	3	Rate	1997	4.41545	7.32973	2.46984
1	Deaths	209	Guinea-Bissau	3	Both	27	Age-standardized	524	Cirrhosis due to alcohol	3	Rate	1997	10.736	16.2918	6.08046
1	Deaths	209	Guinea-Bissau	1	Male	27	Age-standardized	525	Cirrhosis due to other causes	3	Rate	1997	5.80943	8.58423	3.65459
1	Deaths	209	Guinea-Bissau	2	Female	27	Age-standardized	525	Cirrhosis due to other causes	3	Rate	1997	7.01873	10.0876	4.2845
1	Deaths	209	Guinea-Bissau	3	Both	27	Age-standardized	525	Cirrhosis due to other causes	3	Rate	1997	6.48541	9.02431	4.30047
1	Deaths	180	Kenya	1	Male	27	Age-standardized	524	Cirrhosis due to alcohol	3	Rate	2004	14.9175	25.1382	10.0623
1	Deaths	180	Kenya	2	Female	27	Age-standardized	524	Cirrhosis due to alcohol	3	Rate	2004	4.94818	8.90927	2.66368
1	Deaths	180	Kenya	3	Both	27	Age-standardized	524	Cirrhosis due to alcohol	3	Rate	2004	9.58319	15.2615	6.48775
1	Deaths	180	Kenya	1	Male	27	Age-standardized	525	Cirrhosis due to other causes	3	Rate	2004	5.48327	9.64152	3.45632
1	Deaths	180	Kenya	2	Female	27	Age-standardized	525	Cirrhosis due to other causes	3	Rate	2004	7.06551	13.1717	3.55616
1	Deaths	180	Kenya	3	Both	27	Age-standardized	525	Cirrhosis due to other causes	3	Rate	2004	6.41822	10.5039	3.74235
1	Deaths	435	South Sudan	1	Male	27	Age-standardized	524	Cirrhosis due to alcohol	3	Rate	1995	13.8748	24.1707	7.57361
1	Deaths	435	South Sudan	2	Female	27	Age-standardized	524	Cirrhosis due to alcohol	3	Rate	1995	4.09939	6.79125	2.18755
1	Deaths	435	South Sudan	3	Both	27	Age-standardized	524	Cirrhosis due to alcohol	3	Rate	1995	9.80535	16.52	5.58715
1	Deaths	435	South Sudan	1	Male	27	Age-standardized	525	Cirrhosis due to other causes	3	Rate	1995	4.34744	7.06705	2.67552
1	Deaths	435	South Sudan	2	Female	27	Age-standardized	525	Cirrhosis due to other causes	3	Rate	1995	6.03197	9.12569	3.58221
1	Deaths	435	South Sudan	3	Both	27	Age-standardized	525	Cirrhosis due to other causes	3	Rate	1995	5.07404	7.26596	3.38503
1	Deaths	178	Eritrea	1	Male	27	Age-standardized	971	Nonalcoholic fatty liver disease including cirrhosis	3	Rate	2006	1.30801	2.01769	0.828136
1	Deaths	178	Eritrea	2	Female	27	Age-standardized	971	Nonalcoholic fatty liver disease including cirrhosis	3	Rate	2006	1.57102	2.49737	0.897103
1	Deaths	178	Eritrea	3	Both	27	Age-standardized	971	Nonalcoholic fatty liver disease including cirrhosis	3	Rate	2006	1.51106	2.33352	0.909201
1	Deaths	179	Ethiopia	1	Male	27	Age-standardized	522	Chronic hepatitis B including cirrhosis	3	Rate	1998	28.744	36.3266	20.9053
1	Deaths	179	Ethiopia	2	Female	27	Age-standardized	522	Chronic hepatitis B including cirrhosis	3	Rate	1998	16.4933	23.4618	10.2304
1	Deaths	179	Ethiopia	3	Both	27	Age-standardized	522	Chronic hepatitis B including cirrhosis	3	Rate	1998	22.9849	29.1287	16.3865
1	Deaths	179	Ethiopia	1	Male	27	Age-standardized	523	Chronic hepatitis C including cirrhosis	3	Rate	1998	21.0915	26.7425	15.7964
1	Deaths	179	Ethiopia	2	Female	27	Age-standardized	523	Chronic hepatitis C including cirrhosis	3	Rate	1998	12.6255	18.5147	7.81419
1	Deaths	179	Ethiopia	3	Both	27	Age-standardized	523	Chronic hepatitis C including cirrhosis	3	Rate	1998	17.0956	21.8605	12.3861
1	Deaths	179	Ethiopia	1	Male	27	Age-standardized	524	Cirrhosis due to alcohol	3	Rate	1998	15.1426	20.0173	10.9448
1	Deaths	179	Ethiopia	2	Female	27	Age-standardized	524	Cirrhosis due to alcohol	3	Rate	1998	4.86462	7.00218	2.90638
1	Deaths	179	Ethiopia	3	Both	27	Age-standardized	524	Cirrhosis due to alcohol	3	Rate	1998	10.4054	13.7432	7.39912
1	Deaths	179	Ethiopia	1	Male	27	Age-standardized	525	Cirrhosis due to other causes	3	Rate	1998	5.02919	7.00046	3.50346
1	Deaths	179	Ethiopia	2	Female	27	Age-standardized	525	Cirrhosis due to other causes	3	Rate	1998	6.91921	11.0239	4.0693
1	Deaths	179	Ethiopia	3	Both	27	Age-standardized	525	Cirrhosis due to other causes	3	Rate	1998	5.8958	8.61673	3.83153
1	Deaths	206	Gambia	1	Male	27	Age-standardized	971	Nonalcoholic fatty liver disease including cirrhosis	3	Rate	1999	0.960803	1.5109	0.557321
1	Deaths	206	Gambia	2	Female	27	Age-standardized	971	Nonalcoholic fatty liver disease including cirrhosis	3	Rate	1999	1.06355	1.81019	0.411256
1	Deaths	206	Gambia	3	Both	27	Age-standardized	971	Nonalcoholic fatty liver disease including cirrhosis	3	Rate	1999	1.02658	1.57395	0.595972
1	Deaths	197	Eswatini	1	Male	27	Age-standardized	521	Cirrhosis and other chronic liver diseases	3	Rate	1994	56.6993	84.6366	40.9854
1	Deaths	197	Eswatini	2	Female	27	Age-standardized	521	Cirrhosis and other chronic liver diseases	3	Rate	1994	25.0435	39.5336	15.8504
1	Deaths	197	Eswatini	3	Both	27	Age-standardized	521	Cirrhosis and other chronic liver diseases	3	Rate	1994	38.9921	57.3972	28.2804
1	Deaths	197	Eswatini	1	Male	27	Age-standardized	522	Chronic hepatitis B including cirrhosis	3	Rate	1994	19.3511	29.4612	12.3561
1	Deaths	197	Eswatini	2	Female	27	Age-standardized	522	Chronic hepatitis B including cirrhosis	3	Rate	1994	7.75936	12.5802	4.58141
1	Deaths	197	Eswatini	3	Both	27	Age-standardized	522	Chronic hepatitis B including cirrhosis	3	Rate	1994	12.8289	19.3901	8.35233
1	Deaths	197	Eswatini	1	Male	27	Age-standardized	523	Chronic hepatitis C including cirrhosis	3	Rate	1994	17.668	27.3304	11.6257
1	Deaths	197	Eswatini	2	Female	27	Age-standardized	523	Chronic hepatitis C including cirrhosis	3	Rate	1994	7.74998	13.2754	4.48003
1	Deaths	197	Eswatini	3	Both	27	Age-standardized	523	Chronic hepatitis C including cirrhosis	3	Rate	1994	12.1049	18.7627	8.18353
1	Deaths	197	Eswatini	1	Male	27	Age-standardized	524	Cirrhosis due to alcohol	3	Rate	1994	12.8972	20.8834	7.63505
1	Deaths	197	Eswatini	2	Female	27	Age-standardized	524	Cirrhosis due to alcohol	3	Rate	1994	2.92936	5.26734	1.55778
1	Deaths	197	Eswatini	3	Both	27	Age-standardized	524	Cirrhosis due to alcohol	3	Rate	1994	7.27018	11.8148	4.35243
1	Deaths	197	Eswatini	1	Male	27	Age-standardized	525	Cirrhosis due to other causes	3	Rate	1994	3.68788	5.85723	2.28522
1	Deaths	197	Eswatini	2	Female	27	Age-standardized	525	Cirrhosis due to other causes	3	Rate	1994	4.47917	7.70428	2.54397
1	Deaths	197	Eswatini	3	Both	27	Age-standardized	525	Cirrhosis due to other causes	3	Rate	1994	4.21704	6.93461	2.63984
1	Deaths	190	Uganda	1	Male	27	Age-standardized	971	Nonalcoholic fatty liver disease including cirrhosis	3	Rate	1999	1.32398	2.06879	0.765817
1	Deaths	190	Uganda	2	Female	27	Age-standardized	971	Nonalcoholic fatty liver disease including cirrhosis	3	Rate	1999	1.31602	2.07588	0.781281
1	Deaths	190	Uganda	3	Both	27	Age-standardized	971	Nonalcoholic fatty liver disease including cirrhosis	3	Rate	1999	1.34218	2.06182	0.801099
1	Deaths	214	Nigeria	1	Male	27	Age-standardized	521	Cirrhosis and other chronic liver diseases	3	Rate	1999	55.6189	75.4022	40.0224
1	Deaths	214	Nigeria	2	Female	27	Age-standardized	521	Cirrhosis and other chronic liver diseases	3	Rate	1999	33.3648	48.6744	21.1617
1	Deaths	214	Nigeria	3	Both	27	Age-standardized	521	Cirrhosis and other chronic liver diseases	3	Rate	1999	45.919	60.5578	34.3967
1	Deaths	214	Nigeria	1	Male	27	Age-standardized	522	Chronic hepatitis B including cirrhosis	3	Rate	1999	22.8492	32.3137	16.2531
1	Deaths	214	Nigeria	2	Female	27	Age-standardized	522	Chronic hepatitis B including cirrhosis	3	Rate	1999	14.2193	20.7548	8.62497
1	Deaths	214	Nigeria	3	Both	27	Age-standardized	522	Chronic hepatitis B including cirrhosis	3	Rate	1999	19.0773	25.8816	13.9153
1	Deaths	214	Nigeria	1	Male	27	Age-standardized	523	Chronic hepatitis C including cirrhosis	3	Rate	1999	14.1604	19.8261	10.0644
1	Deaths	214	Nigeria	2	Female	27	Age-standardized	523	Chronic hepatitis C including cirrhosis	3	Rate	1999	7.83995	11.6942	4.82397
1	Deaths	214	Nigeria	3	Both	27	Age-standardized	523	Chronic hepatitis C including cirrhosis	3	Rate	1999	11.3494	15.671	8.24408
1	Deaths	214	Nigeria	1	Male	27	Age-standardized	524	Cirrhosis due to alcohol	3	Rate	1999	12.3061	17.4462	8.27938
1	Deaths	214	Nigeria	2	Female	27	Age-standardized	524	Cirrhosis due to alcohol	3	Rate	1999	3.4305	5.25237	2.07779
1	Deaths	214	Nigeria	3	Both	27	Age-standardized	524	Cirrhosis due to alcohol	3	Rate	1999	8.31947	11.4359	5.85681
1	Deaths	214	Nigeria	1	Male	27	Age-standardized	525	Cirrhosis due to other causes	3	Rate	1999	5.12375	7.01754	3.58465
1	Deaths	214	Nigeria	2	Female	27	Age-standardized	525	Cirrhosis due to other causes	3	Rate	1999	5.95013	8.98659	3.66896
1	Deaths	214	Nigeria	3	Both	27	Age-standardized	525	Cirrhosis due to other causes	3	Rate	1999	5.59344	7.65791	3.94546
1	Deaths	169	Central African Republic	1	Male	27	Age-standardized	971	Nonalcoholic fatty liver disease including cirrhosis	3	Rate	1999	1.75704	2.80142	1.03142
1	Deaths	169	Central African Republic	2	Female	27	Age-standardized	971	Nonalcoholic fatty liver disease including cirrhosis	3	Rate	1999	1.40065	2.23438	0.807154
1	Deaths	169	Central African Republic	3	Both	27	Age-standardized	971	Nonalcoholic fatty liver disease including cirrhosis	3	Rate	1999	1.58389	2.45293	0.96255
1	Deaths	197	Eswatini	1	Male	27	Age-standardized	521	Cirrhosis and other chronic liver diseases	3	Rate	1995	58.0061	84.0172	42.6212
1	Deaths	197	Eswatini	2	Female	27	Age-standardized	521	Cirrhosis and other chronic liver diseases	3	Rate	1995	25.2765	38.9222	16.5381
1	Deaths	197	Eswatini	3	Both	27	Age-standardized	521	Cirrhosis and other chronic liver diseases	3	Rate	1995	39.6906	56.6624	29.4947
1	Deaths	197	Eswatini	1	Male	27	Age-standardized	522	Chronic hepatitis B including cirrhosis	3	Rate	1995	19.7688	29.3573	12.7097
1	Deaths	197	Eswatini	2	Female	27	Age-standardized	522	Chronic hepatitis B including cirrhosis	3	Rate	1995	7.82538	12.3509	4.74133
1	Deaths	197	Eswatini	3	Both	27	Age-standardized	522	Chronic hepatitis B including cirrhosis	3	Rate	1995	13.0476	19.096	8.64526
1	Deaths	197	Eswatini	1	Male	27	Age-standardized	523	Chronic hepatitis C including cirrhosis	3	Rate	1995	18.0825	27.6089	12.1878
1	Deaths	197	Eswatini	2	Female	27	Age-standardized	523	Chronic hepatitis C including cirrhosis	3	Rate	1995	7.81019	13.1365	4.61451
1	Deaths	197	Eswatini	3	Both	27	Age-standardized	523	Chronic hepatitis C including cirrhosis	3	Rate	1995	12.3184	18.7409	8.3125
1	Deaths	197	Eswatini	1	Male	27	Age-standardized	524	Cirrhosis due to alcohol	3	Rate	1995	13.1609	20.5193	7.89462
1	Deaths	197	Eswatini	2	Female	27	Age-standardized	524	Cirrhosis due to alcohol	3	Rate	1995	2.95227	5.14495	1.6213
1	Deaths	197	Eswatini	3	Both	27	Age-standardized	524	Cirrhosis due to alcohol	3	Rate	1995	7.3943	11.639	4.53247
1	Deaths	197	Eswatini	1	Male	27	Age-standardized	525	Cirrhosis due to other causes	3	Rate	1995	3.75379	5.87458	2.36772
1	Deaths	197	Eswatini	2	Female	27	Age-standardized	525	Cirrhosis due to other causes	3	Rate	1995	4.49479	7.61499	2.60338
1	Deaths	197	Eswatini	3	Both	27	Age-standardized	525	Cirrhosis due to other causes	3	Rate	1995	4.25648	6.81404	2.70283
1	Deaths	203	Cabo Verde	1	Male	27	Age-standardized	521	Cirrhosis and other chronic liver diseases	3	Rate	1997	44.3818	60.606	32.0247
1	Deaths	203	Cabo Verde	2	Female	27	Age-standardized	521	Cirrhosis and other chronic liver diseases	3	Rate	1997	21.3682	31.5492	14.3443
1	Deaths	203	Cabo Verde	3	Both	27	Age-standardized	521	Cirrhosis and other chronic liver diseases	3	Rate	1997	31.0182	42.5621	23.7221
1	Deaths	203	Cabo Verde	1	Male	27	Age-standardized	522	Chronic hepatitis B including cirrhosis	3	Rate	1997	19.1637	27.3319	12.9025
1	Deaths	203	Cabo Verde	2	Female	27	Age-standardized	522	Chronic hepatitis B including cirrhosis	3	Rate	1997	8.98859	13.3884	5.61105
1	Deaths	203	Cabo Verde	3	Both	27	Age-standardized	522	Chronic hepatitis B including cirrhosis	3	Rate	1997	13.2771	18.5839	9.33016
1	Deaths	203	Cabo Verde	1	Male	27	Age-standardized	523	Chronic hepatitis C including cirrhosis	3	Rate	1997	11.2662	17.2127	7.37123
1	Deaths	203	Cabo Verde	2	Female	27	Age-standardized	523	Chronic hepatitis C including cirrhosis	3	Rate	1997	5.41379	8.43546	3.28555
1	Deaths	203	Cabo Verde	3	Both	27	Age-standardized	523	Chronic hepatitis C including cirrhosis	3	Rate	1997	7.875	11.9292	5.39284
1	Deaths	203	Cabo Verde	1	Male	27	Age-standardized	524	Cirrhosis due to alcohol	3	Rate	1997	9.85155	14.6372	5.94415
1	Deaths	203	Cabo Verde	2	Female	27	Age-standardized	524	Cirrhosis due to alcohol	3	Rate	1997	2.20449	3.67069	1.21802
1	Deaths	203	Cabo Verde	3	Both	27	Age-standardized	524	Cirrhosis due to alcohol	3	Rate	1997	5.36781	8.03836	3.34565
1	Deaths	203	Cabo Verde	1	Male	27	Age-standardized	525	Cirrhosis due to other causes	3	Rate	1997	3.0684	4.28622	2.0518
1	Deaths	203	Cabo Verde	2	Female	27	Age-standardized	525	Cirrhosis due to other causes	3	Rate	1997	3.55848	5.59549	2.30203
1	Deaths	203	Cabo Verde	3	Both	27	Age-standardized	525	Cirrhosis due to other causes	3	Rate	1997	3.36452	4.94946	2.36081
1	Deaths	200	Benin	1	Male	27	Age-standardized	971	Nonalcoholic fatty liver disease including cirrhosis	3	Rate	1995	1.37949	2.16687	0.786774
1	Deaths	200	Benin	2	Female	27	Age-standardized	971	Nonalcoholic fatty liver disease including cirrhosis	3	Rate	1995	1.69898	2.83328	0.942701
1	Deaths	200	Benin	3	Both	27	Age-standardized	971	Nonalcoholic fatty liver disease including cirrhosis	3	Rate	1995	1.54705	2.43884	0.902549
1	Deaths	435	South Sudan	1	Male	27	Age-standardized	971	Nonalcoholic fatty liver disease including cirrhosis	3	Rate	1999	1.52222	2.53686	0.860161
1	Deaths	435	South Sudan	2	Female	27	Age-standardized	971	Nonalcoholic fatty liver disease including cirrhosis	3	Rate	1999	1.90496	3.39667	1.01098
1	Deaths	435	South Sudan	3	Both	27	Age-standardized	971	Nonalcoholic fatty liver disease including cirrhosis	3	Rate	1999	1.68662	2.6996	0.987447
1	Deaths	203	Cabo Verde	1	Male	27	Age-standardized	971	Nonalcoholic fatty liver disease including cirrhosis	3	Rate	1999	1.05637	1.6713	0.64401
1	Deaths	203	Cabo Verde	2	Female	27	Age-standardized	971	Nonalcoholic fatty liver disease including cirrhosis	3	Rate	1999	1.19869	2.01309	0.695129
1	Deaths	203	Cabo Verde	3	Both	27	Age-standardized	971	Nonalcoholic fatty liver disease including cirrhosis	3	Rate	1999	1.14459	1.83537	0.699578
1	Deaths	177	Djibouti	1	Male	27	Age-standardized	521	Cirrhosis and other chronic liver diseases	3	Rate	1998	57.4184	96.9542	40.0173
1	Deaths	177	Djibouti	2	Female	27	Age-standardized	521	Cirrhosis and other chronic liver diseases	3	Rate	1998	34.0398	49.7664	23.2859
1	Deaths	177	Djibouti	3	Both	27	Age-standardized	521	Cirrhosis and other chronic liver diseases	3	Rate	1998	46.4195	69.3958	33.5
1	Deaths	177	Djibouti	1	Male	27	Age-standardized	522	Chronic hepatitis B including cirrhosis	3	Rate	1998	23.1127	38.535	14.89
1	Deaths	177	Djibouti	2	Female	27	Age-standardized	522	Chronic hepatitis B including cirrhosis	3	Rate	1998	13.016	19.8814	8.22667
1	Deaths	177	Djibouti	3	Both	27	Age-standardized	522	Chronic hepatitis B including cirrhosis	3	Rate	1998	18.3293	27.988	12.2452
1	Deaths	177	Djibouti	1	Male	27	Age-standardized	523	Chronic hepatitis C including cirrhosis	3	Rate	1998	17.0884	28.576	10.9211
1	Deaths	177	Djibouti	2	Female	27	Age-standardized	523	Chronic hepatitis C including cirrhosis	3	Rate	1998	10.0116	14.8344	6.61358
1	Deaths	177	Djibouti	3	Both	27	Age-standardized	523	Chronic hepatitis C including cirrhosis	3	Rate	1998	13.7549	21.0648	8.982
1	Deaths	177	Djibouti	1	Male	27	Age-standardized	524	Cirrhosis due to alcohol	3	Rate	1998	12.4074	21.9248	7.49938
1	Deaths	177	Djibouti	2	Female	27	Age-standardized	524	Cirrhosis due to alcohol	3	Rate	1998	4.03722	6.66966	2.33968
1	Deaths	177	Djibouti	3	Both	27	Age-standardized	524	Cirrhosis due to alcohol	3	Rate	1998	8.36988	13.622	4.98875
1	Deaths	177	Djibouti	1	Male	27	Age-standardized	525	Cirrhosis due to other causes	3	Rate	1998	3.72147	6.06784	2.36327
1	Deaths	177	Djibouti	2	Female	27	Age-standardized	525	Cirrhosis due to other causes	3	Rate	1998	5.49466	8.50746	3.47693
1	Deaths	177	Djibouti	3	Both	27	Age-standardized	525	Cirrhosis due to other causes	3	Rate	1998	4.66184	6.68292	3.08001
1	Deaths	171	Democratic Republic of the Congo	1	Male	27	Age-standardized	521	Cirrhosis and other chronic liver diseases	3	Rate	2005	71.8263	95.7813	50.9381
1	Deaths	171	Democratic Republic of the Congo	2	Female	27	Age-standardized	521	Cirrhosis and other chronic liver diseases	3	Rate	2005	19.9011	30.3831	13.9031
1	Deaths	171	Democratic Republic of the Congo	3	Both	27	Age-standardized	521	Cirrhosis and other chronic liver diseases	3	Rate	2005	42.9774	56.2408	32.5144
1	Deaths	171	Democratic Republic of the Congo	1	Male	27	Age-standardized	522	Chronic hepatitis B including cirrhosis	3	Rate	2005	25.0485	35.0694	16.1656
1	Deaths	171	Democratic Republic of the Congo	2	Female	27	Age-standardized	522	Chronic hepatitis B including cirrhosis	3	Rate	2005	6.47389	10.7061	4.08811
1	Deaths	171	Democratic Republic of the Congo	3	Both	27	Age-standardized	522	Chronic hepatitis B including cirrhosis	3	Rate	2005	14.7457	20.8645	10.1072
1	Deaths	171	Democratic Republic of the Congo	1	Male	27	Age-standardized	523	Chronic hepatitis C including cirrhosis	3	Rate	2005	24.7424	35.4428	16.3082
1	Deaths	171	Democratic Republic of the Congo	2	Female	27	Age-standardized	523	Chronic hepatitis C including cirrhosis	3	Rate	2005	6.93984	10.8318	4.49603
1	Deaths	171	Democratic Republic of the Congo	3	Both	27	Age-standardized	523	Chronic hepatitis C including cirrhosis	3	Rate	2005	14.8759	20.5339	10.1247
1	Deaths	171	Democratic Republic of the Congo	1	Male	27	Age-standardized	524	Cirrhosis due to alcohol	3	Rate	2005	16.2391	24.2949	9.68506
1	Deaths	171	Democratic Republic of the Congo	2	Female	27	Age-standardized	524	Cirrhosis due to alcohol	3	Rate	2005	2.22527	3.66829	1.28977
1	Deaths	171	Democratic Republic of the Congo	3	Both	27	Age-standardized	524	Cirrhosis due to alcohol	3	Rate	2005	8.37532	12.3759	5.13505
1	Deaths	171	Democratic Republic of the Congo	1	Male	27	Age-standardized	525	Cirrhosis due to other causes	3	Rate	2005	4.56662	6.74072	2.66988
1	Deaths	171	Democratic Republic of the Congo	2	Female	27	Age-standardized	525	Cirrhosis due to other causes	3	Rate	2005	3.50829	5.56921	2.28277
1	Deaths	171	Democratic Republic of the Congo	3	Both	27	Age-standardized	525	Cirrhosis due to other causes	3	Rate	2005	4.01314	6.04326	2.71331
1	Deaths	190	Uganda	1	Male	27	Age-standardized	521	Cirrhosis and other chronic liver diseases	3	Rate	1999	72.9761	91.7572	49.6064
1	Deaths	190	Uganda	2	Female	27	Age-standardized	521	Cirrhosis and other chronic liver diseases	3	Rate	1999	30.7674	39.4093	22.4513
1	Deaths	190	Uganda	3	Both	27	Age-standardized	521	Cirrhosis and other chronic liver diseases	3	Rate	1999	50.613	61.9361	36.1529
1	Deaths	190	Uganda	1	Male	27	Age-standardized	522	Chronic hepatitis B including cirrhosis	3	Rate	1999	28.6315	38.7605	18.5594
1	Deaths	190	Uganda	2	Female	27	Age-standardized	522	Chronic hepatitis B including cirrhosis	3	Rate	1999	11.4854	15.8334	7.73893
1	Deaths	190	Uganda	3	Both	27	Age-standardized	522	Chronic hepatitis B including cirrhosis	3	Rate	1999	19.5186	25.8467	13.1948
1	Deaths	190	Uganda	1	Male	27	Age-standardized	523	Chronic hepatitis C including cirrhosis	3	Rate	1999	21.2464	29.6614	13.6064
1	Deaths	190	Uganda	2	Female	27	Age-standardized	523	Chronic hepatitis C including cirrhosis	3	Rate	1999	8.99733	12.5179	6.22038
1	Deaths	190	Uganda	3	Both	27	Age-standardized	523	Chronic hepatitis C including cirrhosis	3	Rate	1999	14.7531	19.9227	9.89538
1	Deaths	190	Uganda	1	Male	27	Age-standardized	524	Cirrhosis due to alcohol	3	Rate	1999	17.2283	25.2887	10.0238
1	Deaths	190	Uganda	2	Female	27	Age-standardized	524	Cirrhosis due to alcohol	3	Rate	1999	3.95769	6.16181	2.30227
1	Deaths	190	Uganda	3	Both	27	Age-standardized	524	Cirrhosis due to alcohol	3	Rate	1999	10.1228	14.9303	6.18463
1	Deaths	190	Uganda	1	Male	27	Age-standardized	525	Cirrhosis due to other causes	3	Rate	1999	4.54589	6.75708	2.80292
1	Deaths	190	Uganda	2	Female	27	Age-standardized	525	Cirrhosis due to other causes	3	Rate	1999	5.0109	7.13623	3.28864
1	Deaths	190	Uganda	3	Both	27	Age-standardized	525	Cirrhosis due to other causes	3	Rate	1999	4.8763	6.99369	3.27184
1	Deaths	210	Liberia	1	Male	27	Age-standardized	971	Nonalcoholic fatty liver disease including cirrhosis	3	Rate	1995	1.37551	2.11547	0.813187
1	Deaths	210	Liberia	2	Female	27	Age-standardized	971	Nonalcoholic fatty liver disease including cirrhosis	3	Rate	1995	2.24862	3.78371	1.28215
1	Deaths	210	Liberia	3	Both	27	Age-standardized	971	Nonalcoholic fatty liver disease including cirrhosis	3	Rate	1995	1.7731	2.80595	1.04569
1	Deaths	212	Mauritania	1	Male	27	Age-standardized	971	Nonalcoholic fatty liver disease including cirrhosis	3	Rate	2006	1.18385	2.15193	0.604833
1	Deaths	212	Mauritania	2	Female	27	Age-standardized	971	Nonalcoholic fatty liver disease including cirrhosis	3	Rate	2006	2.45833	4.09861	1.4048
1	Deaths	212	Mauritania	3	Both	27	Age-standardized	971	Nonalcoholic fatty liver disease including cirrhosis	3	Rate	2006	1.82387	2.88405	1.03482
1	Deaths	213	Niger	1	Male	27	Age-standardized	521	Cirrhosis and other chronic liver diseases	3	Rate	1994	60.4564	99.3927	39.3046
1	Deaths	213	Niger	2	Female	27	Age-standardized	521	Cirrhosis and other chronic liver diseases	3	Rate	1994	39.464	58.7339	24.9886
1	Deaths	213	Niger	3	Both	27	Age-standardized	521	Cirrhosis and other chronic liver diseases	3	Rate	1994	50.4421	74.939	36.2004
1	Deaths	213	Niger	1	Male	27	Age-standardized	522	Chronic hepatitis B including cirrhosis	3	Rate	1994	26.1894	45.333	16.4006
1	Deaths	213	Niger	2	Female	27	Age-standardized	522	Chronic hepatitis B including cirrhosis	3	Rate	1994	16.8085	25.1897	10.1669
1	Deaths	213	Niger	3	Both	27	Age-standardized	522	Chronic hepatitis B including cirrhosis	3	Rate	1994	21.6925	33.7383	14.8167
1	Deaths	213	Niger	1	Male	27	Age-standardized	523	Chronic hepatitis C including cirrhosis	3	Rate	1994	15.4229	27.4766	9.19301
1	Deaths	213	Niger	2	Female	27	Age-standardized	523	Chronic hepatitis C including cirrhosis	3	Rate	1994	10.3476	16.6336	5.85835
1	Deaths	213	Niger	3	Both	27	Age-standardized	523	Chronic hepatitis C including cirrhosis	3	Rate	1994	12.9871	21.06	8.45178
1	Deaths	213	Niger	1	Male	27	Age-standardized	524	Cirrhosis due to alcohol	3	Rate	1994	12.4713	21.2848	6.821
1	Deaths	213	Niger	2	Female	27	Age-standardized	524	Cirrhosis due to alcohol	3	Rate	1994	3.83737	6.62478	2.06017
1	Deaths	213	Niger	3	Both	27	Age-standardized	524	Cirrhosis due to alcohol	3	Rate	1994	8.33174	14.0035	4.6822
1	Deaths	213	Niger	1	Male	27	Age-standardized	525	Cirrhosis due to other causes	3	Rate	1994	5.34292	8.26044	3.40245
1	Deaths	213	Niger	2	Female	27	Age-standardized	525	Cirrhosis due to other causes	3	Rate	1994	6.8782	10.2794	4.40915
1	Deaths	213	Niger	3	Both	27	Age-standardized	525	Cirrhosis due to other causes	3	Rate	1994	6.11708	8.79762	4.27437
1	Deaths	180	Kenya	1	Male	27	Age-standardized	521	Cirrhosis and other chronic liver diseases	3	Rate	1998	65.8799	121.722	44.2576
1	Deaths	180	Kenya	2	Female	27	Age-standardized	521	Cirrhosis and other chronic liver diseases	3	Rate	1998	41.436	74.7681	21.295
1	Deaths	180	Kenya	3	Both	27	Age-standardized	521	Cirrhosis and other chronic liver diseases	3	Rate	1998	53.092	83.8654	35.0291
1	Deaths	180	Kenya	1	Male	27	Age-standardized	522	Chronic hepatitis B including cirrhosis	3	Rate	1998	24.8652	46.7268	16.3557
1	Deaths	180	Kenya	2	Female	27	Age-standardized	522	Chronic hepatitis B including cirrhosis	3	Rate	1998	16.4538	30.0749	8.46127
1	Deaths	180	Kenya	3	Both	27	Age-standardized	522	Chronic hepatitis B including cirrhosis	3	Rate	1998	20.4718	33.1464	13.1012
1	Deaths	180	Kenya	1	Male	27	Age-standardized	523	Chronic hepatitis C including cirrhosis	3	Rate	1998	22.0873	40.5166	14.7007
1	Deaths	180	Kenya	2	Female	27	Age-standardized	523	Chronic hepatitis C including cirrhosis	3	Rate	1998	11.6101	21.3107	5.85534
1	Deaths	180	Kenya	3	Both	27	Age-standardized	523	Chronic hepatitis C including cirrhosis	3	Rate	1998	16.5809	26.942	10.9813
1	Deaths	204	Chad	1	Male	27	Age-standardized	971	Nonalcoholic fatty liver disease including cirrhosis	3	Rate	1997	1.11294	1.83146	0.623893
1	Deaths	204	Chad	2	Female	27	Age-standardized	971	Nonalcoholic fatty liver disease including cirrhosis	3	Rate	1997	1.3563	2.39279	0.701284
1	Deaths	204	Chad	3	Both	27	Age-standardized	971	Nonalcoholic fatty liver disease including cirrhosis	3	Rate	1997	1.23772	2.02795	0.704856
1	Deaths	197	Eswatini	1	Male	27	Age-standardized	521	Cirrhosis and other chronic liver diseases	3	Rate	1998	65.2952	84.9964	49.8639
1	Deaths	197	Eswatini	2	Female	27	Age-standardized	521	Cirrhosis and other chronic liver diseases	3	Rate	1998	25.4125	37.757	16.9588
1	Deaths	197	Eswatini	3	Both	27	Age-standardized	521	Cirrhosis and other chronic liver diseases	3	Rate	1998	42.9371	55.8837	33.4711
1	Deaths	197	Eswatini	1	Male	27	Age-standardized	522	Chronic hepatitis B including cirrhosis	3	Rate	1998	21.7625	30.0772	14.105
1	Deaths	197	Eswatini	2	Female	27	Age-standardized	522	Chronic hepatitis B including cirrhosis	3	Rate	1998	7.71164	11.4324	4.81213
1	Deaths	197	Eswatini	3	Both	27	Age-standardized	522	Chronic hepatitis B including cirrhosis	3	Rate	1998	13.846	18.3692	9.47745
1	Deaths	197	Eswatini	1	Male	27	Age-standardized	523	Chronic hepatitis C including cirrhosis	3	Rate	1998	20.5616	29.2132	13.9591
1	Deaths	197	Eswatini	2	Female	27	Age-standardized	523	Chronic hepatitis C including cirrhosis	3	Rate	1998	7.88642	12.7075	4.88837
1	Deaths	197	Eswatini	3	Both	27	Age-standardized	523	Chronic hepatitis C including cirrhosis	3	Rate	1998	13.4412	19.0548	9.52585
1	Deaths	197	Eswatini	1	Male	27	Age-standardized	524	Cirrhosis due to alcohol	3	Rate	1998	14.9059	21.6208	9.57583
1	Deaths	197	Eswatini	2	Female	27	Age-standardized	524	Cirrhosis due to alcohol	3	Rate	1998	2.97766	4.76605	1.6007
1	Deaths	197	Eswatini	3	Both	27	Age-standardized	524	Cirrhosis due to alcohol	3	Rate	1998	8.15841	12.2167	5.27082
1	Deaths	197	Eswatini	1	Male	27	Age-standardized	525	Cirrhosis due to other causes	3	Rate	1998	4.14167	6.29029	2.70331
1	Deaths	197	Eswatini	2	Female	27	Age-standardized	525	Cirrhosis due to other causes	3	Rate	1998	4.42755	6.95684	2.69713
1	Deaths	197	Eswatini	3	Both	27	Age-standardized	525	Cirrhosis due to other causes	3	Rate	1998	4.39623	6.53282	2.8976
1	Deaths	200	Benin	1	Male	27	Age-standardized	971	Nonalcoholic fatty liver disease including cirrhosis	3	Rate	1998	1.38627	2.23542	0.792585
1	Deaths	200	Benin	2	Female	27	Age-standardized	971	Nonalcoholic fatty liver disease including cirrhosis	3	Rate	1998	1.72542	2.83177	0.934768
1	Deaths	200	Benin	3	Both	27	Age-standardized	971	Nonalcoholic fatty liver disease including cirrhosis	3	Rate	1998	1.56696	2.49366	0.89006
1	Deaths	168	Angola	1	Male	27	Age-standardized	971	Nonalcoholic fatty liver disease including cirrhosis	3	Rate	2004	1.32826	2.15811	0.788665
1	Deaths	168	Angola	2	Female	27	Age-standardized	971	Nonalcoholic fatty liver disease including cirrhosis	3	Rate	2004	1.30881	2.16999	0.743106
1	Deaths	168	Angola	3	Both	27	Age-standardized	971	Nonalcoholic fatty liver disease including cirrhosis	3	Rate	2004	1.32266	2.08362	0.849256
1	Deaths	180	Kenya	1	Male	27	Age-standardized	524	Cirrhosis due to alcohol	3	Rate	1999	12.8896	24.6414	8.3599
1	Deaths	180	Kenya	2	Female	27	Age-standardized	524	Cirrhosis due to alcohol	3	Rate	1999	4.55995	8.80364	2.28764
1	Deaths	180	Kenya	3	Both	27	Age-standardized	524	Cirrhosis due to alcohol	3	Rate	1999	8.47389	14.383	5.46511
1	Deaths	180	Kenya	1	Male	27	Age-standardized	525	Cirrhosis due to other causes	3	Rate	1999	4.80068	8.81347	2.89448
1	Deaths	180	Kenya	2	Female	27	Age-standardized	525	Cirrhosis due to other causes	3	Rate	1999	6.47883	12.3101	3.15008
1	Deaths	180	Kenya	3	Both	27	Age-standardized	525	Cirrhosis due to other causes	3	Rate	1999	5.72894	9.35383	3.23338
1	Deaths	180	Kenya	1	Male	27	Age-standardized	524	Cirrhosis due to alcohol	3	Rate	2006	14.9948	24.9829	10.1783
1	Deaths	180	Kenya	2	Female	27	Age-standardized	524	Cirrhosis due to alcohol	3	Rate	2006	5.06763	8.94256	2.62974
1	Deaths	180	Kenya	3	Both	27	Age-standardized	524	Cirrhosis due to alcohol	3	Rate	2006	9.68853	15.0437	6.61416
1	Deaths	180	Kenya	1	Male	27	Age-standardized	525	Cirrhosis due to other causes	3	Rate	2006	5.47108	9.27038	3.51245
1	Deaths	180	Kenya	2	Female	27	Age-standardized	525	Cirrhosis due to other causes	3	Rate	2006	7.23145	12.9694	3.6625
1	Deaths	180	Kenya	3	Both	27	Age-standardized	525	Cirrhosis due to other causes	3	Rate	2006	6.52572	10.3111	3.84564
1	Deaths	179	Ethiopia	1	Male	27	Age-standardized	971	Nonalcoholic fatty liver disease including cirrhosis	3	Rate	1994	1.24826	1.94527	0.761478
1	Deaths	179	Ethiopia	2	Female	27	Age-standardized	971	Nonalcoholic fatty liver disease including cirrhosis	3	Rate	1994	1.73457	2.80053	0.888084
1	Deaths	179	Ethiopia	3	Both	27	Age-standardized	971	Nonalcoholic fatty liver disease including cirrhosis	3	Rate	1994	1.48695	2.31079	0.843984
1	Deaths	191	Zambia	1	Male	27	Age-standardized	971	Nonalcoholic fatty liver disease including cirrhosis	3	Rate	1997	2.15324	3.19673	1.37424
1	Deaths	191	Zambia	2	Female	27	Age-standardized	971	Nonalcoholic fatty liver disease including cirrhosis	3	Rate	1997	2.47408	3.80276	1.58846
1	Deaths	191	Zambia	3	Both	27	Age-standardized	971	Nonalcoholic fatty liver disease including cirrhosis	3	Rate	1997	2.2966	3.39808	1.51369
1	Deaths	184	Mozambique	1	Male	27	Age-standardized	971	Nonalcoholic fatty liver disease including cirrhosis	3	Rate	1997	0.635399	1.01774	0.386278
1	Deaths	184	Mozambique	2	Female	27	Age-standardized	971	Nonalcoholic fatty liver disease including cirrhosis	3	Rate	1997	0.935543	1.43624	0.553026
1	Deaths	184	Mozambique	3	Both	27	Age-standardized	971	Nonalcoholic fatty liver disease including cirrhosis	3	Rate	1997	0.807207	1.20549	0.497264
1	Deaths	196	South Africa	1	Male	27	Age-standardized	521	Cirrhosis and other chronic liver diseases	3	Rate	2006	33.7703	36.1253	31.4015
1	Deaths	196	South Africa	2	Female	27	Age-standardized	521	Cirrhosis and other chronic liver diseases	3	Rate	2006	14.5615	16.0959	13.3901
1	Deaths	196	South Africa	3	Both	27	Age-standardized	521	Cirrhosis and other chronic liver diseases	3	Rate	2006	22.7302	24.1863	21.5127
1	Deaths	196	South Africa	1	Male	27	Age-standardized	522	Chronic hepatitis B including cirrhosis	3	Rate	2006	9.97872	11.358	8.66171
1	Deaths	196	South Africa	2	Female	27	Age-standardized	522	Chronic hepatitis B including cirrhosis	3	Rate	2006	4.09892	4.72858	3.52354
1	Deaths	196	South Africa	3	Both	27	Age-standardized	522	Chronic hepatitis B including cirrhosis	3	Rate	2006	6.61956	7.51279	5.7705
1	Deaths	196	South Africa	1	Male	27	Age-standardized	523	Chronic hepatitis C including cirrhosis	3	Rate	2006	10.6338	11.9752	9.44027
1	Deaths	196	South Africa	2	Female	27	Age-standardized	523	Chronic hepatitis C including cirrhosis	3	Rate	2006	4.55421	5.22326	4.01624
1	Deaths	196	South Africa	3	Both	27	Age-standardized	523	Chronic hepatitis C including cirrhosis	3	Rate	2006	7.15998	8.05302	6.44691
1	Deaths	196	South Africa	1	Male	27	Age-standardized	524	Cirrhosis due to alcohol	3	Rate	2006	7.87737	9.30829	6.73256
1	Deaths	196	South Africa	2	Female	27	Age-standardized	524	Cirrhosis due to alcohol	3	Rate	2006	1.7564	2.06499	1.47584
1	Deaths	196	South Africa	3	Both	27	Age-standardized	524	Cirrhosis due to alcohol	3	Rate	2006	4.33735	5.1195	3.73422
1	Deaths	196	South Africa	1	Male	27	Age-standardized	525	Cirrhosis due to other causes	3	Rate	2006	2.50558	3.17223	1.91961
1	Deaths	196	South Africa	2	Female	27	Age-standardized	525	Cirrhosis due to other causes	3	Rate	2006	3.062	3.78898	2.38535
1	Deaths	196	South Africa	3	Both	27	Age-standardized	525	Cirrhosis due to other causes	3	Rate	2006	2.82575	3.41477	2.26812
1	Deaths	201	Burkina Faso	1	Male	27	Age-standardized	971	Nonalcoholic fatty liver disease including cirrhosis	3	Rate	1998	0.908778	1.4154	0.558195
1	Deaths	201	Burkina Faso	2	Female	27	Age-standardized	971	Nonalcoholic fatty liver disease including cirrhosis	3	Rate	1998	1.27034	1.92234	0.77199
1	Deaths	201	Burkina Faso	3	Both	27	Age-standardized	971	Nonalcoholic fatty liver disease including cirrhosis	3	Rate	1998	1.10898	1.65686	0.688069
1	Deaths	191	Zambia	1	Male	27	Age-standardized	521	Cirrhosis and other chronic liver diseases	3	Rate	2000	96.5356	114.262	81.5473
1	Deaths	191	Zambia	2	Female	27	Age-standardized	521	Cirrhosis and other chronic liver diseases	3	Rate	2000	45.9526	56.7903	35.731
1	Deaths	191	Zambia	3	Both	27	Age-standardized	521	Cirrhosis and other chronic liver diseases	3	Rate	2000	71.4041	82.7149	59.6039
1	Deaths	191	Zambia	1	Male	27	Age-standardized	522	Chronic hepatitis B including cirrhosis	3	Rate	2000	38.3403	48.2088	28.7315
1	Deaths	191	Zambia	2	Female	27	Age-standardized	522	Chronic hepatitis B including cirrhosis	3	Rate	2000	17.1438	22.538	12.1867
1	Deaths	191	Zambia	3	Both	27	Age-standardized	522	Chronic hepatitis B including cirrhosis	3	Rate	2000	27.8258	35.0073	20.8317
1	Deaths	191	Zambia	1	Male	27	Age-standardized	523	Chronic hepatitis C including cirrhosis	3	Rate	2000	28.3193	37.118	20.7156
1	Deaths	191	Zambia	2	Female	27	Age-standardized	523	Chronic hepatitis C including cirrhosis	3	Rate	2000	13.3958	18.104	9.14659
1	Deaths	191	Zambia	3	Both	27	Age-standardized	523	Chronic hepatitis C including cirrhosis	3	Rate	2000	20.8956	27.2443	15.4065
1	Deaths	191	Zambia	1	Male	27	Age-standardized	524	Cirrhosis due to alcohol	3	Rate	2000	21.3687	29.7019	14.0065
1	Deaths	191	Zambia	2	Female	27	Age-standardized	524	Cirrhosis due to alcohol	3	Rate	2000	5.38995	7.88735	3.31575
1	Deaths	191	Zambia	3	Both	27	Age-standardized	524	Cirrhosis due to alcohol	3	Rate	2000	13.4832	18.5166	8.92803
1	Deaths	191	Zambia	1	Male	27	Age-standardized	525	Cirrhosis due to other causes	3	Rate	2000	6.28362	8.65281	4.34428
1	Deaths	191	Zambia	2	Female	27	Age-standardized	525	Cirrhosis due to other causes	3	Rate	2000	7.62477	10.7752	5.39195
1	Deaths	191	Zambia	3	Both	27	Age-standardized	525	Cirrhosis due to other causes	3	Rate	2000	6.90145	9.53556	4.94694
1	Deaths	206	Gambia	1	Male	27	Age-standardized	521	Cirrhosis and other chronic liver diseases	3	Rate	1997	41.5111	59.0971	26.4818
1	Deaths	206	Gambia	2	Female	27	Age-standardized	521	Cirrhosis and other chronic liver diseases	3	Rate	1997	19.1314	30.1261	8.80364
1	Deaths	206	Gambia	3	Both	27	Age-standardized	521	Cirrhosis and other chronic liver diseases	3	Rate	1997	30.8752	40.8953	22.0831
1	Deaths	206	Gambia	1	Male	27	Age-standardized	522	Chronic hepatitis B including cirrhosis	3	Rate	1997	17.2672	24.716	10.784
1	Deaths	206	Gambia	2	Female	27	Age-standardized	522	Chronic hepatitis B including cirrhosis	3	Rate	1997	7.89467	12.8053	3.69895
1	Deaths	206	Gambia	3	Both	27	Age-standardized	522	Chronic hepatitis B including cirrhosis	3	Rate	1997	12.7843	17.5826	8.72752
1	Deaths	206	Gambia	1	Male	27	Age-standardized	523	Chronic hepatitis C including cirrhosis	3	Rate	1997	10.8025	16.2631	6.34444
1	Deaths	206	Gambia	2	Female	27	Age-standardized	523	Chronic hepatitis C including cirrhosis	3	Rate	1997	4.99679	8.41529	2.31844
1	Deaths	206	Gambia	3	Both	27	Age-standardized	523	Chronic hepatitis C including cirrhosis	3	Rate	1997	8.02864	11.4012	5.28802
1	Deaths	206	Gambia	1	Male	27	Age-standardized	524	Cirrhosis due to alcohol	3	Rate	1997	9.37778	14.4506	5.29162
1	Deaths	206	Gambia	2	Female	27	Age-standardized	524	Cirrhosis due to alcohol	3	Rate	1997	2.04251	3.63415	0.902626
1	Deaths	206	Gambia	3	Both	27	Age-standardized	524	Cirrhosis due to alcohol	3	Rate	1997	5.886	9.02228	3.38723
1	Deaths	206	Gambia	1	Male	27	Age-standardized	525	Cirrhosis due to other causes	3	Rate	1997	3.12258	4.87341	1.81244
1	Deaths	206	Gambia	2	Female	27	Age-standardized	525	Cirrhosis due to other causes	3	Rate	1997	3.17637	5.1856	1.39288
1	Deaths	206	Gambia	3	Both	27	Age-standardized	525	Cirrhosis due to other causes	3	Rate	1997	3.1796	4.65624	2.11235
1	Deaths	197	Eswatini	1	Male	27	Age-standardized	971	Nonalcoholic fatty liver disease including cirrhosis	3	Rate	2001	4.77535	7.40744	3.06071
1	Deaths	197	Eswatini	2	Female	27	Age-standardized	971	Nonalcoholic fatty liver disease including cirrhosis	3	Rate	2001	2.8126	4.41165	1.66235
1	Deaths	197	Eswatini	3	Both	27	Age-standardized	971	Nonalcoholic fatty liver disease including cirrhosis	3	Rate	2001	3.6948	5.47211	2.32753
1	Deaths	180	Kenya	1	Male	27	Age-standardized	524	Cirrhosis due to alcohol	3	Rate	2001	13.8006	25.0864	8.97695
1	Deaths	180	Kenya	2	Female	27	Age-standardized	524	Cirrhosis due to alcohol	3	Rate	2001	4.60529	8.58139	2.33285
1	Deaths	180	Kenya	3	Both	27	Age-standardized	524	Cirrhosis due to alcohol	3	Rate	2001	8.89273	14.5417	5.8854
1	Deaths	180	Kenya	1	Male	27	Age-standardized	525	Cirrhosis due to other causes	3	Rate	2001	5.10895	9.21586	3.12176
1	Deaths	180	Kenya	2	Female	27	Age-standardized	525	Cirrhosis due to other causes	3	Rate	2001	6.55584	12.7219	3.19039
1	Deaths	180	Kenya	3	Both	27	Age-standardized	525	Cirrhosis due to other causes	3	Rate	2001	5.93388	9.75458	3.41036
1	Deaths	175	Burundi	1	Male	27	Age-standardized	971	Nonalcoholic fatty liver disease including cirrhosis	3	Rate	1999	1.44236	2.25728	0.860982
1	Deaths	175	Burundi	2	Female	27	Age-standardized	971	Nonalcoholic fatty liver disease including cirrhosis	3	Rate	1999	1.76572	2.84425	0.956831
1	Deaths	175	Burundi	3	Both	27	Age-standardized	971	Nonalcoholic fatty liver disease including cirrhosis	3	Rate	1999	1.6255	2.53924	0.985102
1	Deaths	215	Sao Tome and Principe	1	Male	27	Age-standardized	521	Cirrhosis and other chronic liver diseases	3	Rate	1999	103.913	123.708	84.4893
1	Deaths	215	Sao Tome and Principe	2	Female	27	Age-standardized	521	Cirrhosis and other chronic liver diseases	3	Rate	1999	53.4763	68.1351	41.0675
1	Deaths	215	Sao Tome and Principe	3	Both	27	Age-standardized	521	Cirrhosis and other chronic liver diseases	3	Rate	1999	77.1919	90.0892	66.348
1	Deaths	213	Niger	1	Male	27	Age-standardized	971	Nonalcoholic fatty liver disease including cirrhosis	3	Rate	1995	1.02006	1.92764	0.518469
1	Deaths	213	Niger	2	Female	27	Age-standardized	971	Nonalcoholic fatty liver disease including cirrhosis	3	Rate	1995	1.59239	2.80809	0.816908
1	Deaths	213	Niger	3	Both	27	Age-standardized	971	Nonalcoholic fatty liver disease including cirrhosis	3	Rate	1995	1.30638	2.23278	0.724433
1	Deaths	187	Somalia	1	Male	27	Age-standardized	971	Nonalcoholic fatty liver disease including cirrhosis	3	Rate	2007	1.88917	3.28393	1.00245
1	Deaths	187	Somalia	2	Female	27	Age-standardized	971	Nonalcoholic fatty liver disease including cirrhosis	3	Rate	2007	2.41556	4.16676	1.32058
1	Deaths	187	Somalia	3	Both	27	Age-standardized	971	Nonalcoholic fatty liver disease including cirrhosis	3	Rate	2007	2.22724	3.68429	1.26575
1	Deaths	179	Ethiopia	1	Male	27	Age-standardized	971	Nonalcoholic fatty liver disease including cirrhosis	3	Rate	1995	1.2359	1.92714	0.768818
1	Deaths	179	Ethiopia	2	Female	27	Age-standardized	971	Nonalcoholic fatty liver disease including cirrhosis	3	Rate	1995	1.74591	2.79516	0.904492
1	Deaths	179	Ethiopia	3	Both	27	Age-standardized	971	Nonalcoholic fatty liver disease including cirrhosis	3	Rate	1995	1.48258	2.28864	0.849033
1	Deaths	171	Democratic Republic of the Congo	1	Male	27	Age-standardized	521	Cirrhosis and other chronic liver diseases	3	Rate	2007	70.6667	94.6336	49.0744
1	Deaths	171	Democratic Republic of the Congo	2	Female	27	Age-standardized	521	Cirrhosis and other chronic liver diseases	3	Rate	2007	19.851	31.2286	13.8796
1	Deaths	171	Democratic Republic of the Congo	3	Both	27	Age-standardized	521	Cirrhosis and other chronic liver diseases	3	Rate	2007	42.5743	56.4664	32.2237
1	Deaths	171	Democratic Republic of the Congo	1	Male	27	Age-standardized	522	Chronic hepatitis B including cirrhosis	3	Rate	2007	24.5552	34.6902	16.0009
1	Deaths	171	Democratic Republic of the Congo	2	Female	27	Age-standardized	522	Chronic hepatitis B including cirrhosis	3	Rate	2007	6.43481	10.3631	4.08962
1	Deaths	171	Democratic Republic of the Congo	3	Both	27	Age-standardized	522	Chronic hepatitis B including cirrhosis	3	Rate	2007	14.5527	20.7282	10.1177
1	Deaths	171	Democratic Republic of the Congo	1	Male	27	Age-standardized	523	Chronic hepatitis C including cirrhosis	3	Rate	2007	24.439	34.7718	16.2502
1	Deaths	171	Democratic Republic of the Congo	2	Female	27	Age-standardized	523	Chronic hepatitis C including cirrhosis	3	Rate	2007	6.94758	10.5715	4.44657
1	Deaths	171	Democratic Republic of the Congo	3	Both	27	Age-standardized	523	Chronic hepatitis C including cirrhosis	3	Rate	2007	14.7911	20.4049	10.1768
1	Deaths	171	Democratic Republic of the Congo	1	Male	27	Age-standardized	524	Cirrhosis due to alcohol	3	Rate	2007	15.9754	24.4055	9.53823
1	Deaths	171	Democratic Republic of the Congo	2	Female	27	Age-standardized	524	Cirrhosis due to alcohol	3	Rate	2007	2.22981	3.78626	1.24866
1	Deaths	171	Democratic Republic of the Congo	3	Both	27	Age-standardized	524	Cirrhosis due to alcohol	3	Rate	2007	8.29879	12.401	5.20502
1	Deaths	171	Democratic Republic of the Congo	1	Male	27	Age-standardized	525	Cirrhosis due to other causes	3	Rate	2007	4.49233	6.74316	2.67595
1	Deaths	171	Democratic Republic of the Congo	2	Female	27	Age-standardized	525	Cirrhosis due to other causes	3	Rate	2007	3.48727	5.74656	2.22158
1	Deaths	171	Democratic Republic of the Congo	3	Both	27	Age-standardized	525	Cirrhosis due to other causes	3	Rate	2007	3.97451	6.08257	2.64672
1	Deaths	181	Madagascar	1	Male	27	Age-standardized	521	Cirrhosis and other chronic liver diseases	3	Rate	2004	45.75	71.8851	32.5257
1	Deaths	181	Madagascar	2	Female	27	Age-standardized	521	Cirrhosis and other chronic liver diseases	3	Rate	2004	31.9693	45.2818	24.1621
1	Deaths	181	Madagascar	3	Both	27	Age-standardized	521	Cirrhosis and other chronic liver diseases	3	Rate	2004	38.7237	55.1126	29.5581
1	Deaths	181	Madagascar	1	Male	27	Age-standardized	522	Chronic hepatitis B including cirrhosis	3	Rate	2004	18.2792	29.5413	11.979
1	Deaths	181	Madagascar	2	Female	27	Age-standardized	522	Chronic hepatitis B including cirrhosis	3	Rate	2004	12.0887	17.6253	8.28648
1	Deaths	181	Madagascar	3	Both	27	Age-standardized	522	Chronic hepatitis B including cirrhosis	3	Rate	2004	15.116	21.8734	10.6597
1	Deaths	181	Madagascar	1	Male	27	Age-standardized	523	Chronic hepatitis C including cirrhosis	3	Rate	2004	13.789	22.0354	9.25984
1	Deaths	181	Madagascar	2	Female	27	Age-standardized	523	Chronic hepatitis C including cirrhosis	3	Rate	2004	9.52753	14.2991	6.66914
1	Deaths	181	Madagascar	3	Both	27	Age-standardized	523	Chronic hepatitis C including cirrhosis	3	Rate	2004	11.6176	17.5551	8.37591
1	Deaths	181	Madagascar	1	Male	27	Age-standardized	524	Cirrhosis due to alcohol	3	Rate	2004	9.89531	16.4885	5.75221
1	Deaths	181	Madagascar	2	Female	27	Age-standardized	524	Cirrhosis due to alcohol	3	Rate	2004	3.7851	6.04386	2.25571
1	Deaths	181	Madagascar	3	Both	27	Age-standardized	524	Cirrhosis due to alcohol	3	Rate	2004	6.75016	10.7996	4.02702
1	Deaths	181	Madagascar	1	Male	27	Age-standardized	525	Cirrhosis due to other causes	3	Rate	2004	3.00754	5.03718	1.93623
1	Deaths	181	Madagascar	2	Female	27	Age-standardized	525	Cirrhosis due to other causes	3	Rate	2004	5.32156	8.24185	3.55247
1	Deaths	181	Madagascar	3	Both	27	Age-standardized	525	Cirrhosis due to other causes	3	Rate	2004	4.2154	6.39516	2.85756
1	Deaths	214	Nigeria	1	Male	27	Age-standardized	521	Cirrhosis and other chronic liver diseases	3	Rate	2006	52.7172	78.596	35.8531
1	Deaths	214	Nigeria	2	Female	27	Age-standardized	521	Cirrhosis and other chronic liver diseases	3	Rate	2006	31.8628	46.9593	20.0174
1	Deaths	214	Nigeria	3	Both	27	Age-standardized	521	Cirrhosis and other chronic liver diseases	3	Rate	2006	43.1067	61.6438	30.8671
1	Deaths	214	Nigeria	1	Male	27	Age-standardized	522	Chronic hepatitis B including cirrhosis	3	Rate	2006	21.5535	32.4463	14.5949
1	Deaths	214	Nigeria	2	Female	27	Age-standardized	522	Chronic hepatitis B including cirrhosis	3	Rate	2006	13.3258	19.8361	8.27736
1	Deaths	214	Nigeria	3	Both	27	Age-standardized	522	Chronic hepatitis B including cirrhosis	3	Rate	2006	17.7408	25.2374	12.5441
1	Deaths	214	Nigeria	1	Male	27	Age-standardized	523	Chronic hepatitis C including cirrhosis	3	Rate	2006	13.3102	20.1612	8.91487
1	Deaths	214	Nigeria	2	Female	27	Age-standardized	523	Chronic hepatitis C including cirrhosis	3	Rate	2006	7.55152	11.3878	4.59218
1	Deaths	214	Nigeria	3	Both	27	Age-standardized	523	Chronic hepatitis C including cirrhosis	3	Rate	2006	10.6236	15.5567	7.51505
1	Deaths	214	Nigeria	1	Male	27	Age-standardized	524	Cirrhosis due to alcohol	3	Rate	2006	11.7356	18.0678	7.46197
1	Deaths	214	Nigeria	2	Female	27	Age-standardized	524	Cirrhosis due to alcohol	3	Rate	2006	3.21597	4.93802	1.93739
1	Deaths	214	Nigeria	3	Both	27	Age-standardized	524	Cirrhosis due to alcohol	3	Rate	2006	7.78713	11.6912	5.17752
1	Deaths	214	Nigeria	1	Male	27	Age-standardized	525	Cirrhosis due to other causes	3	Rate	2006	4.8792	6.99831	3.33646
1	Deaths	214	Nigeria	2	Female	27	Age-standardized	525	Cirrhosis due to other causes	3	Rate	2006	5.71904	8.67801	3.49944
1	Deaths	214	Nigeria	3	Both	27	Age-standardized	525	Cirrhosis due to other causes	3	Rate	2006	5.30365	7.65584	3.64243
1	Deaths	205	Côte d'Ivoire	1	Male	27	Age-standardized	521	Cirrhosis and other chronic liver diseases	3	Rate	2000	61.6384	76.0205	49.5447
1	Deaths	205	Côte d'Ivoire	2	Female	27	Age-standardized	521	Cirrhosis and other chronic liver diseases	3	Rate	2000	25.121	36.7835	16.7285
1	Deaths	205	Côte d'Ivoire	3	Both	27	Age-standardized	521	Cirrhosis and other chronic liver diseases	3	Rate	2000	44.0975	54.1086	35.5125
1	Deaths	205	Côte d'Ivoire	1	Male	27	Age-standardized	522	Chronic hepatitis B including cirrhosis	3	Rate	2000	25.9615	33.9171	18.7917
1	Deaths	205	Côte d'Ivoire	2	Female	27	Age-standardized	522	Chronic hepatitis B including cirrhosis	3	Rate	2000	10.4115	15.7345	7.02213
1	Deaths	205	Côte d'Ivoire	3	Both	27	Age-standardized	522	Chronic hepatitis B including cirrhosis	3	Rate	2000	18.4747	23.4794	13.5848
1	Deaths	205	Côte d'Ivoire	1	Male	27	Age-standardized	523	Chronic hepatitis C including cirrhosis	3	Rate	2000	15.1762	20.6755	10.7635
1	Deaths	205	Côte d'Ivoire	2	Female	27	Age-standardized	523	Chronic hepatitis C including cirrhosis	3	Rate	2000	6.29599	10.0583	3.91938
1	Deaths	205	Côte d'Ivoire	3	Both	27	Age-standardized	523	Chronic hepatitis C including cirrhosis	3	Rate	2000	10.9052	14.8446	7.86089
1	Deaths	205	Côte d'Ivoire	1	Male	27	Age-standardized	524	Cirrhosis due to alcohol	3	Rate	2000	14.8045	20.708	9.62191
1	Deaths	205	Côte d'Ivoire	2	Female	27	Age-standardized	524	Cirrhosis due to alcohol	3	Rate	2000	2.86184	4.68833	1.65172
1	Deaths	205	Côte d'Ivoire	3	Both	27	Age-standardized	524	Cirrhosis due to alcohol	3	Rate	2000	9.03264	12.9621	5.90142
1	Deaths	205	Côte d'Ivoire	1	Male	27	Age-standardized	525	Cirrhosis due to other causes	3	Rate	2000	4.22836	5.92492	2.95525
1	Deaths	205	Côte d'Ivoire	2	Female	27	Age-standardized	525	Cirrhosis due to other causes	3	Rate	2000	4.08589	6.34066	2.53794
1	Deaths	205	Côte d'Ivoire	3	Both	27	Age-standardized	525	Cirrhosis due to other causes	3	Rate	2000	4.1979	5.7864	2.96049
1	Deaths	210	Liberia	1	Male	27	Age-standardized	971	Nonalcoholic fatty liver disease including cirrhosis	3	Rate	1997	1.3804	2.12896	0.831123
1	Deaths	210	Liberia	2	Female	27	Age-standardized	971	Nonalcoholic fatty liver disease including cirrhosis	3	Rate	1997	2.20216	3.77781	1.20782
1	Deaths	210	Liberia	3	Both	27	Age-standardized	971	Nonalcoholic fatty liver disease including cirrhosis	3	Rate	1997	1.75681	2.90123	1.02397
1	Deaths	218	Togo	1	Male	27	Age-standardized	971	Nonalcoholic fatty liver disease including cirrhosis	3	Rate	1999	1.03935	1.68489	0.566348
1	Deaths	218	Togo	2	Female	27	Age-standardized	971	Nonalcoholic fatty liver disease including cirrhosis	3	Rate	1999	1.14836	1.96928	0.621395
1	Deaths	218	Togo	3	Both	27	Age-standardized	971	Nonalcoholic fatty liver disease including cirrhosis	3	Rate	1999	1.10304	1.76204	0.660027
1	Deaths	204	Chad	1	Male	27	Age-standardized	971	Nonalcoholic fatty liver disease including cirrhosis	3	Rate	1999	1.12122	1.8104	0.624001
1	Deaths	204	Chad	2	Female	27	Age-standardized	971	Nonalcoholic fatty liver disease including cirrhosis	3	Rate	1999	1.38241	2.39233	0.719766
1	Deaths	204	Chad	3	Both	27	Age-standardized	971	Nonalcoholic fatty liver disease including cirrhosis	3	Rate	1999	1.25583	2.0418	0.722644
1	Deaths	191	Zambia	1	Male	27	Age-standardized	971	Nonalcoholic fatty liver disease including cirrhosis	3	Rate	1999	2.1946	3.25183	1.39285
1	Deaths	191	Zambia	2	Female	27	Age-standardized	971	Nonalcoholic fatty liver disease including cirrhosis	3	Rate	1999	2.42826	3.66658	1.55287
1	Deaths	191	Zambia	3	Both	27	Age-standardized	971	Nonalcoholic fatty liver disease including cirrhosis	3	Rate	1999	2.29681	3.41016	1.49668
1	Deaths	172	Equatorial Guinea	1	Male	27	Age-standardized	971	Nonalcoholic fatty liver disease including cirrhosis	3	Rate	1999	1.26373	2.13281	0.632916
1	Deaths	172	Equatorial Guinea	2	Female	27	Age-standardized	971	Nonalcoholic fatty liver disease including cirrhosis	3	Rate	1999	0.929269	1.7404	0.458157
1	Deaths	172	Equatorial Guinea	3	Both	27	Age-standardized	971	Nonalcoholic fatty liver disease including cirrhosis	3	Rate	1999	1.07431	1.80515	0.61524
1	Deaths	170	Congo	1	Male	27	Age-standardized	971	Nonalcoholic fatty liver disease including cirrhosis	3	Rate	1999	1.92781	3.06797	1.18465
1	Deaths	170	Congo	2	Female	27	Age-standardized	971	Nonalcoholic fatty liver disease including cirrhosis	3	Rate	1999	1.8636	3.07489	0.991131
1	Deaths	170	Congo	3	Both	27	Age-standardized	971	Nonalcoholic fatty liver disease including cirrhosis	3	Rate	1999	1.90707	2.96227	1.14491
1	Deaths	217	Sierra Leone	1	Male	27	Age-standardized	521	Cirrhosis and other chronic liver diseases	3	Rate	1995	50.4778	68.3423	39.5899
1	Deaths	217	Sierra Leone	2	Female	27	Age-standardized	521	Cirrhosis and other chronic liver diseases	3	Rate	1995	29.0071	40.1509	19.3865
1	Deaths	217	Sierra Leone	3	Both	27	Age-standardized	521	Cirrhosis and other chronic liver diseases	3	Rate	1995	39.7764	53.5435	31.0602
1	Deaths	217	Sierra Leone	1	Male	27	Age-standardized	522	Chronic hepatitis B including cirrhosis	3	Rate	1995	21.427	30.7192	15.6454
1	Deaths	217	Sierra Leone	2	Female	27	Age-standardized	522	Chronic hepatitis B including cirrhosis	3	Rate	1995	12.249	17.4559	7.90992
1	Deaths	217	Sierra Leone	3	Both	27	Age-standardized	522	Chronic hepatitis B including cirrhosis	3	Rate	1995	16.8373	22.9971	12.1145
1	Deaths	181	Madagascar	1	Male	27	Age-standardized	971	Nonalcoholic fatty liver disease including cirrhosis	3	Rate	1998	0.811908	1.38702	0.46105
1	Deaths	181	Madagascar	2	Female	27	Age-standardized	971	Nonalcoholic fatty liver disease including cirrhosis	3	Rate	1998	1.29503	2.19881	0.755201
1	Deaths	181	Madagascar	3	Both	27	Age-standardized	971	Nonalcoholic fatty liver disease including cirrhosis	3	Rate	1998	1.05978	1.72095	0.62476
1	Deaths	194	Lesotho	1	Male	27	Age-standardized	522	Chronic hepatitis B including cirrhosis	3	Rate	1997	19.4575	31.0817	11.4791
1	Deaths	194	Lesotho	2	Female	27	Age-standardized	522	Chronic hepatitis B including cirrhosis	3	Rate	1997	5.95996	12.3266	2.17207
1	Deaths	194	Lesotho	3	Both	27	Age-standardized	522	Chronic hepatitis B including cirrhosis	3	Rate	1997	10.9194	18.4852	6.38208
1	Deaths	194	Lesotho	1	Male	27	Age-standardized	523	Chronic hepatitis C including cirrhosis	3	Rate	1997	17.3414	27.6391	11.0083
1	Deaths	194	Lesotho	2	Female	27	Age-standardized	523	Chronic hepatitis C including cirrhosis	3	Rate	1997	5.86364	13.1489	2.26088
1	Deaths	194	Lesotho	3	Both	27	Age-standardized	523	Chronic hepatitis C including cirrhosis	3	Rate	1997	10.1051	17.9513	5.96104
1	Deaths	194	Lesotho	1	Male	27	Age-standardized	524	Cirrhosis due to alcohol	3	Rate	1997	13.8826	22.7969	7.89034
1	Deaths	194	Lesotho	2	Female	27	Age-standardized	524	Cirrhosis due to alcohol	3	Rate	1997	2.41117	5.37393	0.838472
1	Deaths	194	Lesotho	3	Both	27	Age-standardized	524	Cirrhosis due to alcohol	3	Rate	1997	6.54987	11.6171	3.77009
1	Deaths	176	Comoros	1	Male	27	Age-standardized	971	Nonalcoholic fatty liver disease including cirrhosis	3	Rate	1999	1.23664	2.11322	0.715107
1	Deaths	176	Comoros	2	Female	27	Age-standardized	971	Nonalcoholic fatty liver disease including cirrhosis	3	Rate	1999	2.07639	3.25044	1.19488
1	Deaths	176	Comoros	3	Both	27	Age-standardized	971	Nonalcoholic fatty liver disease including cirrhosis	3	Rate	1999	1.68685	2.54504	1.04035
1	Deaths	181	Madagascar	1	Male	27	Age-standardized	521	Cirrhosis and other chronic liver diseases	3	Rate	1999	49.2357	74.4622	34.6285
1	Deaths	181	Madagascar	2	Female	27	Age-standardized	521	Cirrhosis and other chronic liver diseases	3	Rate	1999	34.3775	47.9897	25.711
1	Deaths	181	Madagascar	3	Both	27	Age-standardized	521	Cirrhosis and other chronic liver diseases	3	Rate	1999	41.6921	57.7822	31.9975
1	Deaths	181	Madagascar	1	Male	27	Age-standardized	522	Chronic hepatitis B including cirrhosis	3	Rate	1999	19.7632	31.2915	13.0442
1	Deaths	181	Madagascar	2	Female	27	Age-standardized	522	Chronic hepatitis B including cirrhosis	3	Rate	1999	13.1464	19.291	8.92512
1	Deaths	181	Madagascar	3	Both	27	Age-standardized	522	Chronic hepatitis B including cirrhosis	3	Rate	1999	16.402	23.874	11.1856
1	Deaths	181	Madagascar	1	Male	27	Age-standardized	523	Chronic hepatitis C including cirrhosis	3	Rate	1999	14.5897	23.4249	9.53562
1	Deaths	181	Madagascar	2	Female	27	Age-standardized	523	Chronic hepatitis C including cirrhosis	3	Rate	1999	10.2112	15.3002	6.93387
1	Deaths	181	Madagascar	3	Both	27	Age-standardized	523	Chronic hepatitis C including cirrhosis	3	Rate	1999	12.3691	18.4618	8.60945
1	Deaths	181	Madagascar	1	Male	27	Age-standardized	524	Cirrhosis due to alcohol	3	Rate	1999	10.797	18.3249	6.22498
1	Deaths	181	Madagascar	2	Female	27	Age-standardized	524	Cirrhosis due to alcohol	3	Rate	1999	4.06389	6.522	2.37519
1	Deaths	181	Madagascar	3	Both	27	Age-standardized	524	Cirrhosis due to alcohol	3	Rate	1999	7.36096	12.0152	4.27938
1	Deaths	181	Madagascar	1	Male	27	Age-standardized	525	Cirrhosis due to other causes	3	Rate	1999	3.28932	5.58751	2.03708
1	Deaths	181	Madagascar	2	Female	27	Age-standardized	525	Cirrhosis due to other causes	3	Rate	1999	5.68396	8.40424	3.80766
1	Deaths	181	Madagascar	3	Both	27	Age-standardized	525	Cirrhosis due to other causes	3	Rate	1999	4.51842	6.75209	3.07281
1	Deaths	168	Angola	1	Male	27	Age-standardized	971	Nonalcoholic fatty liver disease including cirrhosis	3	Rate	2006	1.31022	2.11639	0.781059
1	Deaths	168	Angola	2	Female	27	Age-standardized	971	Nonalcoholic fatty liver disease including cirrhosis	3	Rate	2006	1.27006	2.12532	0.742829
1	Deaths	168	Angola	3	Both	27	Age-standardized	971	Nonalcoholic fatty liver disease including cirrhosis	3	Rate	2006	1.29347	2.03067	0.828713
1	Deaths	187	Somalia	1	Male	27	Age-standardized	521	Cirrhosis and other chronic liver diseases	3	Rate	1999	97.9806	135.446	61.8969
1	Deaths	187	Somalia	2	Female	27	Age-standardized	521	Cirrhosis and other chronic liver diseases	3	Rate	1999	52.3425	72.2068	35.6894
1	Deaths	187	Somalia	3	Both	27	Age-standardized	521	Cirrhosis and other chronic liver diseases	3	Rate	1999	73.3428	97.2267	51.2692
1	Deaths	187	Somalia	1	Male	27	Age-standardized	522	Chronic hepatitis B including cirrhosis	3	Rate	1999	43.7677	63.0952	26.1216
1	Deaths	187	Somalia	2	Female	27	Age-standardized	522	Chronic hepatitis B including cirrhosis	3	Rate	1999	19.8139	28.803	12.4907
1	Deaths	187	Somalia	3	Both	27	Age-standardized	522	Chronic hepatitis B including cirrhosis	3	Rate	1999	30.77	43.2154	20.0798
1	Deaths	187	Somalia	1	Male	27	Age-standardized	523	Chronic hepatitis C including cirrhosis	3	Rate	1999	22.8975	34.5034	13.3824
1	Deaths	187	Somalia	2	Female	27	Age-standardized	523	Chronic hepatitis C including cirrhosis	3	Rate	1999	13.1691	19.7541	8.02523
1	Deaths	187	Somalia	3	Both	27	Age-standardized	523	Chronic hepatitis C including cirrhosis	3	Rate	1999	17.6787	25.1699	11.4458
1	Deaths	210	Liberia	1	Male	27	Age-standardized	521	Cirrhosis and other chronic liver diseases	3	Rate	2003	50.613	64.2339	37.4046
1	Deaths	210	Liberia	2	Female	27	Age-standardized	521	Cirrhosis and other chronic liver diseases	3	Rate	2003	34.4801	53.2377	24.3005
1	Deaths	210	Liberia	3	Both	27	Age-standardized	521	Cirrhosis and other chronic liver diseases	3	Rate	2003	42.77	57.629	31.5847
1	Deaths	210	Liberia	1	Male	27	Age-standardized	522	Chronic hepatitis B including cirrhosis	3	Rate	2003	21.72	28.7661	15.464
1	Deaths	210	Liberia	2	Female	27	Age-standardized	522	Chronic hepatitis B including cirrhosis	3	Rate	2003	14.3505	21.8754	9.60232
1	Deaths	210	Liberia	3	Both	27	Age-standardized	522	Chronic hepatitis B including cirrhosis	3	Rate	2003	18.1363	24.5467	13.1612
1	Deaths	210	Liberia	1	Male	27	Age-standardized	523	Chronic hepatitis C including cirrhosis	3	Rate	2003	12.3355	17.6778	8.06322
1	Deaths	210	Liberia	2	Female	27	Age-standardized	523	Chronic hepatitis C including cirrhosis	3	Rate	2003	8.65649	14.0016	5.50032
1	Deaths	210	Liberia	3	Both	27	Age-standardized	523	Chronic hepatitis C including cirrhosis	3	Rate	2003	10.5419	15.4564	6.99764
1	Deaths	210	Liberia	1	Male	27	Age-standardized	524	Cirrhosis due to alcohol	3	Rate	2003	11.5921	17.0917	7.19505
1	Deaths	210	Liberia	2	Female	27	Age-standardized	524	Cirrhosis due to alcohol	3	Rate	2003	3.78524	6.34883	2.14733
1	Deaths	210	Liberia	3	Both	27	Age-standardized	524	Cirrhosis due to alcohol	3	Rate	2003	7.84156	11.5915	4.89812
1	Deaths	210	Liberia	1	Male	27	Age-standardized	525	Cirrhosis due to other causes	3	Rate	2003	3.72774	5.61071	2.35285
1	Deaths	210	Liberia	2	Female	27	Age-standardized	525	Cirrhosis due to other causes	3	Rate	2003	5.68463	9.56372	3.55994
1	Deaths	210	Liberia	3	Both	27	Age-standardized	525	Cirrhosis due to other causes	3	Rate	2003	4.65267	7.44104	3.04587
1	Deaths	215	Sao Tome and Principe	1	Male	27	Age-standardized	522	Chronic hepatitis B including cirrhosis	3	Rate	1999	43.8684	54.5296	33.0825
1	Deaths	215	Sao Tome and Principe	2	Female	27	Age-standardized	522	Chronic hepatitis B including cirrhosis	3	Rate	1999	22.1012	29.1708	16.1884
1	Deaths	215	Sao Tome and Principe	3	Both	27	Age-standardized	522	Chronic hepatitis B including cirrhosis	3	Rate	1999	32.2985	39.5396	25.1586
1	Deaths	215	Sao Tome and Principe	1	Male	27	Age-standardized	523	Chronic hepatitis C including cirrhosis	3	Rate	1999	25.6274	34.5954	18.0153
1	Deaths	215	Sao Tome and Principe	2	Female	27	Age-standardized	523	Chronic hepatitis C including cirrhosis	3	Rate	1999	13.4078	18.6716	9.20459
1	Deaths	215	Sao Tome and Principe	3	Both	27	Age-standardized	523	Chronic hepatitis C including cirrhosis	3	Rate	1999	19.1199	25.5864	14.0466
1	Deaths	193	Botswana	1	Male	27	Age-standardized	971	Nonalcoholic fatty liver disease including cirrhosis	3	Rate	2004	1.92109	2.94562	1.18056
1	Deaths	193	Botswana	2	Female	27	Age-standardized	971	Nonalcoholic fatty liver disease including cirrhosis	3	Rate	2004	0.881179	1.69872	0.416738
1	Deaths	193	Botswana	3	Both	27	Age-standardized	971	Nonalcoholic fatty liver disease including cirrhosis	3	Rate	2004	1.32268	2.15158	0.788285
1	Deaths	217	Sierra Leone	1	Male	27	Age-standardized	971	Nonalcoholic fatty liver disease including cirrhosis	3	Rate	1997	0.978822	1.55201	0.573865
1	Deaths	217	Sierra Leone	2	Female	27	Age-standardized	971	Nonalcoholic fatty liver disease including cirrhosis	3	Rate	1997	1.40566	2.27203	0.812733
1	Deaths	217	Sierra Leone	3	Both	27	Age-standardized	971	Nonalcoholic fatty liver disease including cirrhosis	3	Rate	1997	1.19367	1.82262	0.69883
1	Deaths	173	Gabon	1	Male	27	Age-standardized	971	Nonalcoholic fatty liver disease including cirrhosis	3	Rate	2005	2.6916	4.08128	1.59876
1	Deaths	173	Gabon	2	Female	27	Age-standardized	971	Nonalcoholic fatty liver disease including cirrhosis	3	Rate	2005	2.03411	3.49942	1.11368
1	Deaths	173	Gabon	3	Both	27	Age-standardized	971	Nonalcoholic fatty liver disease including cirrhosis	3	Rate	2005	2.35407	3.60686	1.4679
1	Deaths	207	Ghana	1	Male	27	Age-standardized	971	Nonalcoholic fatty liver disease including cirrhosis	3	Rate	2005	1.28303	1.90386	0.813888
1	Deaths	207	Ghana	2	Female	27	Age-standardized	971	Nonalcoholic fatty liver disease including cirrhosis	3	Rate	2005	1.91958	3.05976	1.14822
1	Deaths	207	Ghana	3	Both	27	Age-standardized	971	Nonalcoholic fatty liver disease including cirrhosis	3	Rate	2005	1.64425	2.45946	1.05666
1	Deaths	181	Madagascar	1	Male	27	Age-standardized	521	Cirrhosis and other chronic liver diseases	3	Rate	2006	43.9391	70.6651	30.4689
1	Deaths	181	Madagascar	2	Female	27	Age-standardized	521	Cirrhosis and other chronic liver diseases	3	Rate	2006	30.5163	44.8733	22.5594
1	Deaths	181	Madagascar	3	Both	27	Age-standardized	521	Cirrhosis and other chronic liver diseases	3	Rate	2006	37.1056	53.6504	27.7159
1	Deaths	181	Madagascar	1	Male	27	Age-standardized	522	Chronic hepatitis B including cirrhosis	3	Rate	2006	17.5105	29.1053	11.2986
1	Deaths	181	Madagascar	2	Female	27	Age-standardized	522	Chronic hepatitis B including cirrhosis	3	Rate	2006	11.4884	17.1434	7.62479
1	Deaths	181	Madagascar	3	Both	27	Age-standardized	522	Chronic hepatitis B including cirrhosis	3	Rate	2006	14.4346	21.534	9.83538
1	Deaths	181	Madagascar	1	Male	27	Age-standardized	523	Chronic hepatitis C including cirrhosis	3	Rate	2006	13.2922	21.975	8.75815
1	Deaths	181	Madagascar	2	Female	27	Age-standardized	523	Chronic hepatitis C including cirrhosis	3	Rate	2006	9.11055	13.655	6.16908
1	Deaths	181	Madagascar	3	Both	27	Age-standardized	523	Chronic hepatitis C including cirrhosis	3	Rate	2006	11.1638	17.3189	7.84547
1	Deaths	181	Madagascar	1	Male	27	Age-standardized	524	Cirrhosis due to alcohol	3	Rate	2006	9.47396	15.6175	5.50787
1	Deaths	181	Madagascar	2	Female	27	Age-standardized	524	Cirrhosis due to alcohol	3	Rate	2006	3.60986	6.02351	2.12159
1	Deaths	181	Madagascar	3	Both	27	Age-standardized	524	Cirrhosis due to alcohol	3	Rate	2006	6.45143	10.2875	3.74609
1	Deaths	181	Madagascar	1	Male	27	Age-standardized	525	Cirrhosis due to other causes	3	Rate	2006	2.90126	4.91584	1.81469
1	Deaths	181	Madagascar	2	Female	27	Age-standardized	525	Cirrhosis due to other causes	3	Rate	2006	5.09989	8.08326	3.3565
1	Deaths	181	Madagascar	3	Both	27	Age-standardized	525	Cirrhosis due to other causes	3	Rate	2006	4.05778	6.22162	2.71857
1	Deaths	435	South Sudan	1	Male	27	Age-standardized	524	Cirrhosis due to alcohol	3	Rate	1998	13.5046	24.0811	7.6063
1	Deaths	435	South Sudan	2	Female	27	Age-standardized	524	Cirrhosis due to alcohol	3	Rate	1998	3.9344	6.66595	2.03774
1	Deaths	435	South Sudan	3	Both	27	Age-standardized	524	Cirrhosis due to alcohol	3	Rate	1998	9.48842	16.0275	5.58941
1	Deaths	435	South Sudan	1	Male	27	Age-standardized	525	Cirrhosis due to other causes	3	Rate	1998	4.10928	6.79863	2.45735
1	Deaths	435	South Sudan	2	Female	27	Age-standardized	525	Cirrhosis due to other causes	3	Rate	1998	5.70949	9.05315	3.36431
1	Deaths	435	South Sudan	3	Both	27	Age-standardized	525	Cirrhosis due to other causes	3	Rate	1998	4.78582	7.14577	3.10978
1	Deaths	216	Senegal	1	Male	27	Age-standardized	971	Nonalcoholic fatty liver disease including cirrhosis	3	Rate	2003	0.923533	1.58431	0.562655
1	Deaths	216	Senegal	2	Female	27	Age-standardized	971	Nonalcoholic fatty liver disease including cirrhosis	3	Rate	2003	1.26369	2.06648	0.663021
1	Deaths	216	Senegal	3	Both	27	Age-standardized	971	Nonalcoholic fatty liver disease including cirrhosis	3	Rate	2003	1.10012	1.70505	0.681546
1	Deaths	217	Sierra Leone	1	Male	27	Age-standardized	523	Chronic hepatitis C including cirrhosis	3	Rate	1995	12.2235	18.6821	8.1728
1	Deaths	217	Sierra Leone	2	Female	27	Age-standardized	523	Chronic hepatitis C including cirrhosis	3	Rate	1995	7.25496	11.2515	4.33379
1	Deaths	217	Sierra Leone	3	Both	27	Age-standardized	523	Chronic hepatitis C including cirrhosis	3	Rate	1995	9.73667	14.4472	6.61022
1	Deaths	217	Sierra Leone	1	Male	27	Age-standardized	524	Cirrhosis due to alcohol	3	Rate	1995	11.6735	17.4036	7.33179
1	Deaths	217	Sierra Leone	2	Female	27	Age-standardized	524	Cirrhosis due to alcohol	3	Rate	1995	3.21635	5.18077	1.84103
1	Deaths	217	Sierra Leone	3	Both	27	Age-standardized	524	Cirrhosis due to alcohol	3	Rate	1995	7.48167	11.2436	4.80949
1	Deaths	217	Sierra Leone	1	Male	27	Age-standardized	525	Cirrhosis due to other causes	3	Rate	1995	4.15102	5.91648	2.88808
1	Deaths	217	Sierra Leone	2	Female	27	Age-standardized	525	Cirrhosis due to other causes	3	Rate	1995	4.90143	7.15657	3.18632
1	Deaths	217	Sierra Leone	3	Both	27	Age-standardized	525	Cirrhosis due to other causes	3	Rate	1995	4.52528	6.44886	3.23538
1	Deaths	194	Lesotho	1	Male	27	Age-standardized	525	Cirrhosis due to other causes	3	Rate	1997	3.46082	5.81044	2.03809
1	Deaths	194	Lesotho	2	Female	27	Age-standardized	525	Cirrhosis due to other causes	3	Rate	1997	3.22255	7.16313	1.18515
1	Deaths	194	Lesotho	3	Both	27	Age-standardized	525	Cirrhosis due to other causes	3	Rate	1997	3.38261	6.85863	1.66021
1	Deaths	177	Djibouti	1	Male	27	Age-standardized	971	Nonalcoholic fatty liver disease including cirrhosis	3	Rate	1997	1.06015	1.79285	0.633663
1	Deaths	177	Djibouti	2	Female	27	Age-standardized	971	Nonalcoholic fatty liver disease including cirrhosis	3	Rate	1997	1.44681	2.32624	0.864393
1	Deaths	177	Djibouti	3	Both	27	Age-standardized	971	Nonalcoholic fatty liver disease including cirrhosis	3	Rate	1997	1.27303	2.0448	0.797589
1	Deaths	181	Madagascar	1	Male	27	Age-standardized	521	Cirrhosis and other chronic liver diseases	3	Rate	2001	46.9885	73.1372	32.7538
1	Deaths	181	Madagascar	2	Female	27	Age-standardized	521	Cirrhosis and other chronic liver diseases	3	Rate	2001	33.3492	46.8368	24.7824
1	Deaths	181	Madagascar	3	Both	27	Age-standardized	521	Cirrhosis and other chronic liver diseases	3	Rate	2001	40.0446	56.9265	30.5165
1	Deaths	181	Madagascar	1	Male	27	Age-standardized	522	Chronic hepatitis B including cirrhosis	3	Rate	2001	18.8641	29.6715	12.3129
1	Deaths	181	Madagascar	2	Female	27	Age-standardized	522	Chronic hepatitis B including cirrhosis	3	Rate	2001	12.7268	18.8045	8.61094
1	Deaths	181	Madagascar	3	Both	27	Age-standardized	522	Chronic hepatitis B including cirrhosis	3	Rate	2001	15.7362	23.1427	10.9031
1	Deaths	181	Madagascar	1	Male	27	Age-standardized	523	Chronic hepatitis C including cirrhosis	3	Rate	2001	13.9448	22.8894	9.04785
1	Deaths	181	Madagascar	2	Female	27	Age-standardized	523	Chronic hepatitis C including cirrhosis	3	Rate	2001	9.91498	14.8566	6.61712
1	Deaths	181	Madagascar	3	Both	27	Age-standardized	523	Chronic hepatitis C including cirrhosis	3	Rate	2001	11.8958	18.1022	8.23934
1	Deaths	181	Madagascar	1	Male	27	Age-standardized	524	Cirrhosis due to alcohol	3	Rate	2001	10.2801	17.3511	5.96232
1	Deaths	181	Madagascar	2	Female	27	Age-standardized	524	Cirrhosis due to alcohol	3	Rate	2001	3.94358	6.36428	2.30707
1	Deaths	181	Madagascar	3	Both	27	Age-standardized	524	Cirrhosis due to alcohol	3	Rate	2001	7.0316	11.3003	4.2202
1	Deaths	181	Madagascar	1	Male	27	Age-standardized	525	Cirrhosis due to other causes	3	Rate	2001	3.13214	5.46156	1.94305
1	Deaths	181	Madagascar	2	Female	27	Age-standardized	525	Cirrhosis due to other causes	3	Rate	2001	5.51583	8.42965	3.60765
1	Deaths	181	Madagascar	3	Both	27	Age-standardized	525	Cirrhosis due to other causes	3	Rate	2001	4.36414	6.6685	2.9463
1	Deaths	197	Eswatini	1	Male	27	Age-standardized	971	Nonalcoholic fatty liver disease including cirrhosis	3	Rate	2006	5.24354	8.07154	3.21719
1	Deaths	197	Eswatini	2	Female	27	Age-standardized	971	Nonalcoholic fatty liver disease including cirrhosis	3	Rate	2006	2.9447	4.72043	1.65879
1	Deaths	197	Eswatini	3	Both	27	Age-standardized	971	Nonalcoholic fatty liver disease including cirrhosis	3	Rate	2006	3.9529	6.09023	2.47682
1	Deaths	206	Gambia	1	Male	27	Age-standardized	521	Cirrhosis and other chronic liver diseases	3	Rate	1999	41.4734	58.4176	27.6943
1	Deaths	206	Gambia	2	Female	27	Age-standardized	521	Cirrhosis and other chronic liver diseases	3	Rate	1999	19.4329	31.072	7.87179
1	Deaths	206	Gambia	3	Both	27	Age-standardized	521	Cirrhosis and other chronic liver diseases	3	Rate	1999	30.8918	40.2483	22.2732
1	Deaths	206	Gambia	1	Male	27	Age-standardized	522	Chronic hepatitis B including cirrhosis	3	Rate	1999	17.1556	25.1844	10.976
1	Deaths	206	Gambia	2	Female	27	Age-standardized	522	Chronic hepatitis B including cirrhosis	3	Rate	1999	7.96841	12.955	3.39697
1	Deaths	206	Gambia	3	Both	27	Age-standardized	522	Chronic hepatitis B including cirrhosis	3	Rate	1999	12.7166	17.5888	8.62628
1	Deaths	206	Gambia	1	Male	27	Age-standardized	523	Chronic hepatitis C including cirrhosis	3	Rate	1999	10.7841	16.1034	6.61473
1	Deaths	206	Gambia	2	Female	27	Age-standardized	523	Chronic hepatitis C including cirrhosis	3	Rate	1999	5.05576	8.41034	2.09309
1	Deaths	206	Gambia	3	Both	27	Age-standardized	523	Chronic hepatitis C including cirrhosis	3	Rate	1999	8.01911	11.5033	5.27912
1	Deaths	206	Gambia	1	Male	27	Age-standardized	524	Cirrhosis due to alcohol	3	Rate	1999	9.42098	14.7276	5.31385
1	Deaths	206	Gambia	2	Female	27	Age-standardized	524	Cirrhosis due to alcohol	3	Rate	1999	2.10309	3.81335	0.866618
1	Deaths	206	Gambia	3	Both	27	Age-standardized	524	Cirrhosis due to alcohol	3	Rate	1999	5.90449	8.8733	3.42081
1	Deaths	206	Gambia	1	Male	27	Age-standardized	525	Cirrhosis due to other causes	3	Rate	1999	3.1519	4.79669	1.92005
1	Deaths	206	Gambia	2	Female	27	Age-standardized	525	Cirrhosis due to other causes	3	Rate	1999	3.24207	5.42631	1.24018
1	Deaths	206	Gambia	3	Both	27	Age-standardized	525	Cirrhosis due to other causes	3	Rate	1999	3.22503	4.68666	2.00906
1	Deaths	213	Niger	1	Male	27	Age-standardized	971	Nonalcoholic fatty liver disease including cirrhosis	3	Rate	1994	1.02979	1.91937	0.533042
1	Deaths	213	Niger	2	Female	27	Age-standardized	971	Nonalcoholic fatty liver disease including cirrhosis	3	Rate	1994	1.5923	2.7781	0.805651
1	Deaths	213	Niger	3	Both	27	Age-standardized	971	Nonalcoholic fatty liver disease including cirrhosis	3	Rate	1994	1.31368	2.2092	0.735498
1	Deaths	198	Zimbabwe	1	Male	27	Age-standardized	971	Nonalcoholic fatty liver disease including cirrhosis	3	Rate	2001	2.16927	3.21455	1.3406
1	Deaths	198	Zimbabwe	2	Female	27	Age-standardized	971	Nonalcoholic fatty liver disease including cirrhosis	3	Rate	2001	1.17155	2.04999	0.587996
1	Deaths	198	Zimbabwe	3	Both	27	Age-standardized	971	Nonalcoholic fatty liver disease including cirrhosis	3	Rate	2001	1.62221	2.55458	0.975863
1	Deaths	215	Sao Tome and Principe	1	Male	27	Age-standardized	524	Cirrhosis due to alcohol	3	Rate	1995	21.6237	30.8849	14.392
1	Deaths	215	Sao Tome and Principe	2	Female	27	Age-standardized	524	Cirrhosis due to alcohol	3	Rate	1995	5.49631	8.57066	3.34564
1	Deaths	215	Sao Tome and Principe	3	Both	27	Age-standardized	524	Cirrhosis due to alcohol	3	Rate	1995	12.9715	18.7424	8.48324
1	Deaths	215	Sao Tome and Principe	1	Male	27	Age-standardized	525	Cirrhosis due to other causes	3	Rate	1995	8.00808	11.2158	5.73404
1	Deaths	215	Sao Tome and Principe	2	Female	27	Age-standardized	525	Cirrhosis due to other causes	3	Rate	1995	8.1356	11.6849	5.19817
1	Deaths	215	Sao Tome and Principe	3	Both	27	Age-standardized	525	Cirrhosis due to other causes	3	Rate	1995	8.24315	11.3275	5.73615
1	Deaths	172	Equatorial Guinea	1	Male	27	Age-standardized	521	Cirrhosis and other chronic liver diseases	3	Rate	1999	68.56	97.4493	41.3648
1	Deaths	172	Equatorial Guinea	2	Female	27	Age-standardized	521	Cirrhosis and other chronic liver diseases	3	Rate	1999	22.295	34.7235	13.2309
1	Deaths	172	Equatorial Guinea	3	Both	27	Age-standardized	521	Cirrhosis and other chronic liver diseases	3	Rate	1999	41.9878	57.3868	28.1152
1	Deaths	172	Equatorial Guinea	1	Male	27	Age-standardized	522	Chronic hepatitis B including cirrhosis	3	Rate	1999	23.4933	35.2124	13.1268
1	Deaths	172	Equatorial Guinea	2	Female	27	Age-standardized	522	Chronic hepatitis B including cirrhosis	3	Rate	1999	7.15433	11.6527	3.96129
1	Deaths	172	Equatorial Guinea	3	Both	27	Age-standardized	522	Chronic hepatitis B including cirrhosis	3	Rate	1999	14.0962	20.3712	8.80415
1	Deaths	172	Equatorial Guinea	1	Male	27	Age-standardized	523	Chronic hepatitis C including cirrhosis	3	Rate	1999	23.5628	34.442	12.7524
1	Deaths	172	Equatorial Guinea	2	Female	27	Age-standardized	523	Chronic hepatitis C including cirrhosis	3	Rate	1999	7.84634	12.6464	4.45861
1	Deaths	172	Equatorial Guinea	3	Both	27	Age-standardized	523	Chronic hepatitis C including cirrhosis	3	Rate	1999	14.5265	20.699	8.9461
1	Deaths	172	Equatorial Guinea	1	Male	27	Age-standardized	524	Cirrhosis due to alcohol	3	Rate	1999	15.9656	24.3696	8.64225
1	Deaths	172	Equatorial Guinea	2	Female	27	Age-standardized	524	Cirrhosis due to alcohol	3	Rate	1999	2.63854	4.475	1.27898
1	Deaths	172	Equatorial Guinea	3	Both	27	Age-standardized	524	Cirrhosis due to alcohol	3	Rate	1999	8.30078	12.6174	4.69167
1	Deaths	172	Equatorial Guinea	1	Male	27	Age-standardized	525	Cirrhosis due to other causes	3	Rate	1999	4.27451	6.75055	2.13782
1	Deaths	172	Equatorial Guinea	2	Female	27	Age-standardized	525	Cirrhosis due to other causes	3	Rate	1999	3.72656	6.23117	2.04688
1	Deaths	172	Equatorial Guinea	3	Both	27	Age-standardized	525	Cirrhosis due to other causes	3	Rate	1999	3.98998	5.83015	2.40013
1	Deaths	208	Guinea	1	Male	27	Age-standardized	523	Chronic hepatitis C including cirrhosis	3	Rate	1999	12.9195	19.7626	8.33074
1	Deaths	208	Guinea	2	Female	27	Age-standardized	523	Chronic hepatitis C including cirrhosis	3	Rate	1999	8.88856	13.0123	5.63038
1	Deaths	208	Guinea	3	Both	27	Age-standardized	523	Chronic hepatitis C including cirrhosis	3	Rate	1999	10.8416	15.6467	7.33027
1	Deaths	208	Guinea	1	Male	27	Age-standardized	524	Cirrhosis due to alcohol	3	Rate	1999	10.7785	17.0601	6.38089
1	Deaths	208	Guinea	2	Female	27	Age-standardized	524	Cirrhosis due to alcohol	3	Rate	1999	3.4603	5.27322	2.09839
1	Deaths	208	Guinea	3	Both	27	Age-standardized	524	Cirrhosis due to alcohol	3	Rate	1999	7.02551	10.7019	4.24598
1	Deaths	208	Guinea	1	Male	27	Age-standardized	525	Cirrhosis due to other causes	3	Rate	1999	4.12507	6.0764	2.77458
1	Deaths	208	Guinea	2	Female	27	Age-standardized	525	Cirrhosis due to other causes	3	Rate	1999	5.87435	8.20745	3.96449
1	Deaths	208	Guinea	3	Both	27	Age-standardized	525	Cirrhosis due to other causes	3	Rate	1999	5.03166	6.78172	3.60206
1	Deaths	193	Botswana	1	Male	27	Age-standardized	521	Cirrhosis and other chronic liver diseases	3	Rate	1999	55.6203	82.1445	39.771
1	Deaths	193	Botswana	2	Female	27	Age-standardized	521	Cirrhosis and other chronic liver diseases	3	Rate	1999	15.1645	30.6604	7.31367
1	Deaths	193	Botswana	3	Both	27	Age-standardized	521	Cirrhosis and other chronic liver diseases	3	Rate	1999	32.9808	47.8237	22.0578
1	Deaths	193	Botswana	1	Male	27	Age-standardized	522	Chronic hepatitis B including cirrhosis	3	Rate	1999	18.6733	28.9672	11.9795
1	Deaths	193	Botswana	2	Female	27	Age-standardized	522	Chronic hepatitis B including cirrhosis	3	Rate	1999	4.72514	10.2926	2.145
1	Deaths	193	Botswana	3	Both	27	Age-standardized	522	Chronic hepatitis B including cirrhosis	3	Rate	1999	10.8531	17.3284	6.87231
1	Deaths	193	Botswana	1	Male	27	Age-standardized	523	Chronic hepatitis C including cirrhosis	3	Rate	1999	17.9212	26.1192	11.4899
1	Deaths	193	Botswana	2	Female	27	Age-standardized	523	Chronic hepatitis C including cirrhosis	3	Rate	1999	4.91696	10.075	2.0951
1	Deaths	193	Botswana	3	Both	27	Age-standardized	523	Chronic hepatitis C including cirrhosis	3	Rate	1999	10.6424	16.1434	6.5034
1	Deaths	193	Botswana	1	Male	27	Age-standardized	524	Cirrhosis due to alcohol	3	Rate	1999	13.5624	21.6687	8.53409
1	Deaths	193	Botswana	2	Female	27	Age-standardized	524	Cirrhosis due to alcohol	3	Rate	1999	1.92061	4.04262	0.801272
1	Deaths	193	Botswana	3	Both	27	Age-standardized	524	Cirrhosis due to alcohol	3	Rate	1999	7.011	11.3811	4.27096
1	Deaths	193	Botswana	1	Male	27	Age-standardized	525	Cirrhosis due to other causes	3	Rate	1999	3.56104	5.43085	2.19032
1	Deaths	193	Botswana	2	Female	27	Age-standardized	525	Cirrhosis due to other causes	3	Rate	1999	2.7663	5.6132	1.25312
1	Deaths	193	Botswana	3	Both	27	Age-standardized	525	Cirrhosis due to other causes	3	Rate	1999	3.16921	5.2637	1.79746
1	Deaths	169	Central African Republic	1	Male	27	Age-standardized	971	Nonalcoholic fatty liver disease including cirrhosis	3	Rate	1997	1.73067	2.72139	1.01056
1	Deaths	169	Central African Republic	2	Female	27	Age-standardized	971	Nonalcoholic fatty liver disease including cirrhosis	3	Rate	1997	1.29016	2.08496	0.729141
1	Deaths	169	Central African Republic	3	Both	27	Age-standardized	971	Nonalcoholic fatty liver disease including cirrhosis	3	Rate	1997	1.5104	2.3484	0.918673
1	Deaths	215	Sao Tome and Principe	1	Male	27	Age-standardized	521	Cirrhosis and other chronic liver diseases	3	Rate	2006	101.109	122.788	78.5818
1	Deaths	215	Sao Tome and Principe	2	Female	27	Age-standardized	521	Cirrhosis and other chronic liver diseases	3	Rate	2006	48.0795	59.972	37.9231
1	Deaths	215	Sao Tome and Principe	3	Both	27	Age-standardized	521	Cirrhosis and other chronic liver diseases	3	Rate	2006	73.0577	85.6469	62.2168
1	Deaths	187	Somalia	1	Male	27	Age-standardized	971	Nonalcoholic fatty liver disease including cirrhosis	3	Rate	1999	1.99944	3.41767	1.04201
1	Deaths	187	Somalia	2	Female	27	Age-standardized	971	Nonalcoholic fatty liver disease including cirrhosis	3	Rate	1999	2.56306	4.30882	1.43995
1	Deaths	187	Somalia	3	Both	27	Age-standardized	971	Nonalcoholic fatty liver disease including cirrhosis	3	Rate	1999	2.33815	3.78161	1.34859
1	Deaths	178	Eritrea	1	Male	27	Age-standardized	521	Cirrhosis and other chronic liver diseases	3	Rate	1999	96.3545	125.595	70.1602
1	Deaths	178	Eritrea	2	Female	27	Age-standardized	521	Cirrhosis and other chronic liver diseases	3	Rate	1999	45.9514	61.3997	32.1997
1	Deaths	178	Eritrea	3	Both	27	Age-standardized	521	Cirrhosis and other chronic liver diseases	3	Rate	1999	67.9165	84.8756	52.7073
1	Deaths	178	Eritrea	1	Male	27	Age-standardized	522	Chronic hepatitis B including cirrhosis	3	Rate	1999	38.7298	53.5801	26.1621
1	Deaths	178	Eritrea	2	Female	27	Age-standardized	522	Chronic hepatitis B including cirrhosis	3	Rate	1999	17.658	24.7172	12.1693
1	Deaths	178	Eritrea	3	Both	27	Age-standardized	522	Chronic hepatitis B including cirrhosis	3	Rate	1999	26.791	35.4034	19.4459
1	Deaths	178	Eritrea	1	Male	27	Age-standardized	523	Chronic hepatitis C including cirrhosis	3	Rate	1999	28.8317	42.5788	18.3974
1	Deaths	178	Eritrea	2	Female	27	Age-standardized	523	Chronic hepatitis C including cirrhosis	3	Rate	1999	13.8288	20.0224	8.93319
1	Deaths	178	Eritrea	3	Both	27	Age-standardized	523	Chronic hepatitis C including cirrhosis	3	Rate	1999	20.4021	29.2543	13.6572
1	Deaths	178	Eritrea	1	Male	27	Age-standardized	524	Cirrhosis due to alcohol	3	Rate	1999	21.282	31.4419	12.8315
1	Deaths	178	Eritrea	2	Female	27	Age-standardized	524	Cirrhosis due to alcohol	3	Rate	1999	5.55787	8.6262	3.21064
1	Deaths	178	Eritrea	3	Both	27	Age-standardized	524	Cirrhosis due to alcohol	3	Rate	1999	12.095	18.4892	7.60523
1	Deaths	178	Eritrea	1	Male	27	Age-standardized	525	Cirrhosis due to other causes	3	Rate	1999	6.12826	8.59445	3.95097
1	Deaths	178	Eritrea	2	Female	27	Age-standardized	525	Cirrhosis due to other causes	3	Rate	1999	7.33064	10.5566	4.81939
1	Deaths	178	Eritrea	3	Both	27	Age-standardized	525	Cirrhosis due to other causes	3	Rate	1999	7.0843	9.65469	4.95606
1	Deaths	182	Malawi	1	Male	27	Age-standardized	521	Cirrhosis and other chronic liver diseases	3	Rate	1995	87.5712	109.814	70.5521
1	Deaths	182	Malawi	2	Female	27	Age-standardized	521	Cirrhosis and other chronic liver diseases	3	Rate	1995	46.0953	56.341	36.9874
1	Deaths	182	Malawi	3	Both	27	Age-standardized	521	Cirrhosis and other chronic liver diseases	3	Rate	1995	65.9546	78.6075	55.2515
1	Deaths	182	Malawi	1	Male	27	Age-standardized	522	Chronic hepatitis B including cirrhosis	3	Rate	1995	35.4016	46.7161	26.1288
1	Deaths	182	Malawi	2	Female	27	Age-standardized	522	Chronic hepatitis B including cirrhosis	3	Rate	1995	17.5667	22.6041	12.6583
1	Deaths	182	Malawi	3	Both	27	Age-standardized	522	Chronic hepatitis B including cirrhosis	3	Rate	1995	26.0806	32.6655	20.1916
1	Deaths	182	Malawi	1	Male	27	Age-standardized	523	Chronic hepatitis C including cirrhosis	3	Rate	1995	26.0294	36.1666	18.5455
1	Deaths	182	Malawi	2	Female	27	Age-standardized	523	Chronic hepatitis C including cirrhosis	3	Rate	1995	13.2706	18.3717	9.65397
1	Deaths	182	Malawi	3	Both	27	Age-standardized	523	Chronic hepatitis C including cirrhosis	3	Rate	1995	19.3813	25.3515	14.4825
1	Deaths	185	Rwanda	1	Male	27	Age-standardized	971	Nonalcoholic fatty liver disease including cirrhosis	3	Rate	1995	1.90693	2.94583	1.17565
1	Deaths	185	Rwanda	2	Female	27	Age-standardized	971	Nonalcoholic fatty liver disease including cirrhosis	3	Rate	1995	2.15136	3.32268	1.23207
1	Deaths	185	Rwanda	3	Both	27	Age-standardized	971	Nonalcoholic fatty liver disease including cirrhosis	3	Rate	1995	2.05496	3.12161	1.25238
1	Deaths	211	Mali	1	Male	27	Age-standardized	971	Nonalcoholic fatty liver disease including cirrhosis	3	Rate	1997	0.843282	1.33263	0.450043
1	Deaths	211	Mali	2	Female	27	Age-standardized	971	Nonalcoholic fatty liver disease including cirrhosis	3	Rate	1997	1.28688	2.2706	0.49311
1	Deaths	211	Mali	3	Both	27	Age-standardized	971	Nonalcoholic fatty liver disease including cirrhosis	3	Rate	1997	1.06013	1.66477	0.592926
1	Deaths	193	Botswana	1	Male	27	Age-standardized	971	Nonalcoholic fatty liver disease including cirrhosis	3	Rate	2000	1.96192	2.97147	1.21517
1	Deaths	193	Botswana	2	Female	27	Age-standardized	971	Nonalcoholic fatty liver disease including cirrhosis	3	Rate	2000	0.876952	1.78718	0.375657
1	Deaths	193	Botswana	3	Both	27	Age-standardized	971	Nonalcoholic fatty liver disease including cirrhosis	3	Rate	2000	1.3523	2.22148	0.79447
1	Deaths	191	Zambia	1	Male	27	Age-standardized	521	Cirrhosis and other chronic liver diseases	3	Rate	2007	88.9765	106.048	75.2307
1	Deaths	191	Zambia	2	Female	27	Age-standardized	521	Cirrhosis and other chronic liver diseases	3	Rate	2007	40.0584	49.9669	31.615
1	Deaths	191	Zambia	3	Both	27	Age-standardized	521	Cirrhosis and other chronic liver diseases	3	Rate	2007	63.9794	75.648	53.839
1	Deaths	191	Zambia	1	Male	27	Age-standardized	522	Chronic hepatitis B including cirrhosis	3	Rate	2007	35.0513	43.9034	25.2786
1	Deaths	191	Zambia	2	Female	27	Age-standardized	522	Chronic hepatitis B including cirrhosis	3	Rate	2007	14.8311	19.4931	10.7407
1	Deaths	191	Zambia	3	Both	27	Age-standardized	522	Chronic hepatitis B including cirrhosis	3	Rate	2007	24.7311	30.8868	18.4269
1	Deaths	191	Zambia	1	Male	27	Age-standardized	523	Chronic hepatitis C including cirrhosis	3	Rate	2007	26.5196	34.7156	19.4225
1	Deaths	191	Zambia	2	Female	27	Age-standardized	523	Chronic hepatitis C including cirrhosis	3	Rate	2007	11.7404	16.0748	8.33753
1	Deaths	191	Zambia	3	Both	27	Age-standardized	523	Chronic hepatitis C including cirrhosis	3	Rate	2007	18.9791	24.3767	14.0401
1	Deaths	191	Zambia	1	Male	27	Age-standardized	524	Cirrhosis due to alcohol	3	Rate	2007	19.5223	27.4817	12.6365
1	Deaths	191	Zambia	2	Female	27	Age-standardized	524	Cirrhosis due to alcohol	3	Rate	2007	4.68464	7.06509	2.95341
1	Deaths	191	Zambia	3	Both	27	Age-standardized	524	Cirrhosis due to alcohol	3	Rate	2007	11.9179	16.6989	7.73232
1	Deaths	191	Zambia	1	Male	27	Age-standardized	525	Cirrhosis due to other causes	3	Rate	2007	5.76409	8.23441	4.08433
1	Deaths	191	Zambia	2	Female	27	Age-standardized	525	Cirrhosis due to other causes	3	Rate	2007	6.6648	9.27613	4.67109
1	Deaths	191	Zambia	3	Both	27	Age-standardized	525	Cirrhosis due to other causes	3	Rate	2007	6.2223	8.50389	4.56626
1	Deaths	182	Malawi	1	Male	27	Age-standardized	971	Nonalcoholic fatty liver disease including cirrhosis	3	Rate	2004	2.29115	3.39768	1.46557
1	Deaths	182	Malawi	2	Female	27	Age-standardized	971	Nonalcoholic fatty liver disease including cirrhosis	3	Rate	2004	2.44239	3.77734	1.55057
1	Deaths	182	Malawi	3	Both	27	Age-standardized	971	Nonalcoholic fatty liver disease including cirrhosis	3	Rate	2004	2.4167	3.57499	1.60403
1	Deaths	204	Chad	1	Male	27	Age-standardized	521	Cirrhosis and other chronic liver diseases	3	Rate	1998	70.8136	100.067	51.1448
1	Deaths	204	Chad	2	Female	27	Age-standardized	521	Cirrhosis and other chronic liver diseases	3	Rate	1998	35.4624	51.3206	22.1142
1	Deaths	204	Chad	3	Both	27	Age-standardized	521	Cirrhosis and other chronic liver diseases	3	Rate	1998	52.7684	70.5336	39.916
1	Deaths	204	Chad	1	Male	27	Age-standardized	522	Chronic hepatitis B including cirrhosis	3	Rate	1998	30.5733	45.2954	21.0318
1	Deaths	204	Chad	2	Female	27	Age-standardized	522	Chronic hepatitis B including cirrhosis	3	Rate	1998	15.2052	21.8483	9.19985
1	Deaths	204	Chad	3	Both	27	Age-standardized	522	Chronic hepatitis B including cirrhosis	3	Rate	1998	22.7153	32.1964	15.9904
1	Deaths	204	Chad	1	Male	27	Age-standardized	523	Chronic hepatitis C including cirrhosis	3	Rate	1998	17.9444	27.7754	11.5719
1	Deaths	204	Chad	2	Female	27	Age-standardized	523	Chronic hepatitis C including cirrhosis	3	Rate	1998	9.30066	14.7774	5.41604
1	Deaths	204	Chad	3	Both	27	Age-standardized	523	Chronic hepatitis C including cirrhosis	3	Rate	1998	13.5138	19.977	9.31923
1	Deaths	204	Chad	1	Male	27	Age-standardized	524	Cirrhosis due to alcohol	3	Rate	1998	15.7119	24.8382	9.04835
1	Deaths	204	Chad	2	Female	27	Age-standardized	524	Cirrhosis due to alcohol	3	Rate	1998	3.82619	6.26288	2.10279
1	Deaths	204	Chad	3	Both	27	Age-standardized	524	Cirrhosis due to alcohol	3	Rate	1998	9.6759	15.2044	5.7822
1	Deaths	204	Chad	1	Male	27	Age-standardized	525	Cirrhosis due to other causes	3	Rate	1998	5.46392	8.09634	3.71494
1	Deaths	204	Chad	2	Female	27	Age-standardized	525	Cirrhosis due to other causes	3	Rate	1998	5.75958	8.87548	3.4636
1	Deaths	204	Chad	3	Both	27	Age-standardized	525	Cirrhosis due to other causes	3	Rate	1998	5.61518	8.07506	3.86473
1	Deaths	216	Senegal	1	Male	27	Age-standardized	971	Nonalcoholic fatty liver disease including cirrhosis	3	Rate	1999	0.93716	1.55648	0.563283
1	Deaths	216	Senegal	2	Female	27	Age-standardized	971	Nonalcoholic fatty liver disease including cirrhosis	3	Rate	1999	1.28379	2.0584	0.742058
1	Deaths	216	Senegal	3	Both	27	Age-standardized	971	Nonalcoholic fatty liver disease including cirrhosis	3	Rate	1999	1.11577	1.72172	0.701142
1	Deaths	203	Cabo Verde	1	Male	27	Age-standardized	521	Cirrhosis and other chronic liver diseases	3	Rate	1998	43.9234	58.9383	31.8484
1	Deaths	203	Cabo Verde	2	Female	27	Age-standardized	521	Cirrhosis and other chronic liver diseases	3	Rate	1998	20.8719	30.7581	14.2346
1	Deaths	203	Cabo Verde	3	Both	27	Age-standardized	521	Cirrhosis and other chronic liver diseases	3	Rate	1998	30.5379	41.6088	23.2821
1	Deaths	203	Cabo Verde	1	Male	27	Age-standardized	522	Chronic hepatitis B including cirrhosis	3	Rate	1998	18.9536	26.5515	12.8975
1	Deaths	203	Cabo Verde	2	Female	27	Age-standardized	522	Chronic hepatitis B including cirrhosis	3	Rate	1998	8.77671	13.0858	5.59135
1	Deaths	203	Cabo Verde	3	Both	27	Age-standardized	522	Chronic hepatitis B including cirrhosis	3	Rate	1998	13.067	18.0273	9.30454
1	Deaths	203	Cabo Verde	1	Male	27	Age-standardized	523	Chronic hepatitis C including cirrhosis	3	Rate	1998	11.1265	16.8969	7.30551
1	Deaths	203	Cabo Verde	2	Female	27	Age-standardized	523	Chronic hepatitis C including cirrhosis	3	Rate	1998	5.27	8.15858	3.26028
1	Deaths	203	Cabo Verde	3	Both	27	Age-standardized	523	Chronic hepatitis C including cirrhosis	3	Rate	1998	7.73511	11.5718	5.35873
1	Deaths	203	Cabo Verde	1	Male	27	Age-standardized	524	Cirrhosis due to alcohol	3	Rate	1998	9.77928	14.2895	5.93303
1	Deaths	203	Cabo Verde	2	Female	27	Age-standardized	524	Cirrhosis due to alcohol	3	Rate	1998	2.16034	3.58065	1.19791
1	Deaths	203	Cabo Verde	3	Both	27	Age-standardized	524	Cirrhosis due to alcohol	3	Rate	1998	5.304	7.8834	3.34585
1	Deaths	203	Cabo Verde	1	Male	27	Age-standardized	525	Cirrhosis due to other causes	3	Rate	1998	3.02224	4.26007	2.00821
1	Deaths	203	Cabo Verde	2	Female	27	Age-standardized	525	Cirrhosis due to other causes	3	Rate	1998	3.46387	5.44772	2.26951
1	Deaths	203	Cabo Verde	3	Both	27	Age-standardized	525	Cirrhosis due to other causes	3	Rate	1998	3.29344	4.82652	2.32401
1	Deaths	195	Namibia	1	Male	27	Age-standardized	521	Cirrhosis and other chronic liver diseases	3	Rate	1997	52.9148	80.6474	37.917
1	Deaths	195	Namibia	2	Female	27	Age-standardized	521	Cirrhosis and other chronic liver diseases	3	Rate	1997	23.1638	35.9898	13.7068
1	Deaths	195	Namibia	3	Both	27	Age-standardized	521	Cirrhosis and other chronic liver diseases	3	Rate	1997	36.5159	54.7722	25.7624
1	Deaths	195	Namibia	1	Male	27	Age-standardized	522	Chronic hepatitis B including cirrhosis	3	Rate	1997	18.0905	29.2604	11.4875
1	Deaths	195	Namibia	2	Female	27	Age-standardized	522	Chronic hepatitis B including cirrhosis	3	Rate	1997	7.41982	12.4228	4.06759
1	Deaths	195	Namibia	3	Both	27	Age-standardized	522	Chronic hepatitis B including cirrhosis	3	Rate	1997	12.1938	18.9647	7.68101
1	Deaths	195	Namibia	1	Male	27	Age-standardized	523	Chronic hepatitis C including cirrhosis	3	Rate	1997	16.6074	27.4371	10.3275
1	Deaths	195	Namibia	2	Female	27	Age-standardized	523	Chronic hepatitis C including cirrhosis	3	Rate	1997	7.44069	12.9192	4.10153
1	Deaths	195	Namibia	3	Both	27	Age-standardized	523	Chronic hepatitis C including cirrhosis	3	Rate	1997	11.5553	18.9599	7.19929
1	Deaths	195	Namibia	1	Male	27	Age-standardized	524	Cirrhosis due to alcohol	3	Rate	1997	13.2763	21.967	7.68614
1	Deaths	195	Namibia	2	Female	27	Age-standardized	524	Cirrhosis due to alcohol	3	Rate	1997	3.06695	5.38472	1.59983
1	Deaths	195	Namibia	3	Both	27	Age-standardized	524	Cirrhosis due to alcohol	3	Rate	1997	7.59453	12.4857	4.38427
1	Deaths	215	Sao Tome and Principe	1	Male	27	Age-standardized	522	Chronic hepatitis B including cirrhosis	3	Rate	2006	42.4065	54.3728	30.6612
1	Deaths	215	Sao Tome and Principe	2	Female	27	Age-standardized	522	Chronic hepatitis B including cirrhosis	3	Rate	2006	19.574	25.7827	14.4368
1	Deaths	215	Sao Tome and Principe	3	Both	27	Age-standardized	522	Chronic hepatitis B including cirrhosis	3	Rate	2006	30.3097	38.1023	23.439
1	Deaths	215	Sao Tome and Principe	1	Male	27	Age-standardized	523	Chronic hepatitis C including cirrhosis	3	Rate	2006	24.8182	34.6062	16.75
1	Deaths	215	Sao Tome and Principe	2	Female	27	Age-standardized	523	Chronic hepatitis C including cirrhosis	3	Rate	2006	12.088	16.7106	8.49063
1	Deaths	215	Sao Tome and Principe	3	Both	27	Age-standardized	523	Chronic hepatitis C including cirrhosis	3	Rate	2006	18.0739	24.6383	13.1503
1	Deaths	189	United Republic of Tanzania	1	Male	27	Age-standardized	971	Nonalcoholic fatty liver disease including cirrhosis	3	Rate	1999	1.25047	1.90042	0.80228
1	Deaths	189	United Republic of Tanzania	2	Female	27	Age-standardized	971	Nonalcoholic fatty liver disease including cirrhosis	3	Rate	1999	1.49036	2.21596	0.962982
1	Deaths	189	United Republic of Tanzania	3	Both	27	Age-standardized	971	Nonalcoholic fatty liver disease including cirrhosis	3	Rate	1999	1.38608	2.05162	0.890442
1	Deaths	169	Central African Republic	1	Male	27	Age-standardized	521	Cirrhosis and other chronic liver diseases	3	Rate	1995	114.615	147.423	75.927
1	Deaths	169	Central African Republic	2	Female	27	Age-standardized	521	Cirrhosis and other chronic liver diseases	3	Rate	1995	34.6825	47.4157	24.1129
1	Deaths	169	Central African Republic	3	Both	27	Age-standardized	521	Cirrhosis and other chronic liver diseases	3	Rate	1995	71.9227	90.8218	52.2914
1	Deaths	169	Central African Republic	1	Male	27	Age-standardized	522	Chronic hepatitis B including cirrhosis	3	Rate	1995	40.8259	56.9067	24.5088
1	Deaths	169	Central African Republic	2	Female	27	Age-standardized	522	Chronic hepatitis B including cirrhosis	3	Rate	1995	11.5765	16.5322	7.6701
1	Deaths	169	Central African Republic	3	Both	27	Age-standardized	522	Chronic hepatitis B including cirrhosis	3	Rate	1995	25.1923	34.1646	16.5213
1	Deaths	169	Central African Republic	1	Male	27	Age-standardized	523	Chronic hepatitis C including cirrhosis	3	Rate	1995	38.3798	53.7053	24.3492
1	Deaths	169	Central African Republic	2	Female	27	Age-standardized	523	Chronic hepatitis C including cirrhosis	3	Rate	1995	11.9959	17.4005	7.65916
1	Deaths	169	Central African Republic	3	Both	27	Age-standardized	523	Chronic hepatitis C including cirrhosis	3	Rate	1995	24.3067	33.352	16.8625
1	Deaths	169	Central African Republic	1	Male	27	Age-standardized	524	Cirrhosis due to alcohol	3	Rate	1995	26.6545	39.9208	15.5575
1	Deaths	169	Central African Republic	2	Female	27	Age-standardized	524	Cirrhosis due to alcohol	3	Rate	1995	4.09625	6.74715	2.33244
1	Deaths	169	Central African Republic	3	Both	27	Age-standardized	524	Cirrhosis due to alcohol	3	Rate	1995	14.5064	22.0439	8.77207
1	Deaths	169	Central African Republic	1	Male	27	Age-standardized	525	Cirrhosis due to other causes	3	Rate	1995	7.03716	10.4097	4.66439
1	Deaths	169	Central African Republic	2	Female	27	Age-standardized	525	Cirrhosis due to other causes	3	Rate	1995	5.78676	8.31145	3.80193
1	Deaths	169	Central African Republic	3	Both	27	Age-standardized	525	Cirrhosis due to other causes	3	Rate	1995	6.44813	9.0406	4.30599
1	Deaths	193	Botswana	1	Male	27	Age-standardized	521	Cirrhosis and other chronic liver diseases	3	Rate	1997	53.6042	84.1999	37.9994
1	Deaths	193	Botswana	2	Female	27	Age-standardized	521	Cirrhosis and other chronic liver diseases	3	Rate	1997	18.511	38.2459	7.40545
1	Deaths	193	Botswana	3	Both	27	Age-standardized	521	Cirrhosis and other chronic liver diseases	3	Rate	1997	34.2308	52.1363	21.7989
1	Deaths	193	Botswana	1	Male	27	Age-standardized	522	Chronic hepatitis B including cirrhosis	3	Rate	1997	18.1014	30.0403	11.5714
1	Deaths	193	Botswana	2	Female	27	Age-standardized	522	Chronic hepatitis B including cirrhosis	3	Rate	1997	5.82368	12.0137	2.25439
1	Deaths	193	Botswana	3	Both	27	Age-standardized	522	Chronic hepatitis B including cirrhosis	3	Rate	1997	11.3067	18.8684	6.86308
1	Deaths	193	Botswana	1	Male	27	Age-standardized	523	Chronic hepatitis C including cirrhosis	3	Rate	1997	17.3239	25.8067	11.0315
1	Deaths	193	Botswana	2	Female	27	Age-standardized	523	Chronic hepatitis C including cirrhosis	3	Rate	1997	6.00505	12.2492	2.31711
1	Deaths	193	Botswana	3	Both	27	Age-standardized	523	Chronic hepatitis C including cirrhosis	3	Rate	1997	11.0736	17.4253	6.5322
1	Deaths	193	Botswana	1	Male	27	Age-standardized	524	Cirrhosis due to alcohol	3	Rate	1997	12.9204	21.2328	8.12492
1	Deaths	193	Botswana	2	Female	27	Age-standardized	524	Cirrhosis due to alcohol	3	Rate	1997	2.35492	4.99029	0.863626
1	Deaths	193	Botswana	3	Both	27	Age-standardized	524	Cirrhosis due to alcohol	3	Rate	1997	7.04271	12.027	4.2275
1	Deaths	193	Botswana	1	Male	27	Age-standardized	525	Cirrhosis due to other causes	3	Rate	1997	3.48388	5.40128	2.23862
1	Deaths	193	Botswana	2	Female	27	Age-standardized	525	Cirrhosis due to other causes	3	Rate	1997	3.34663	6.93643	1.29152
1	Deaths	193	Botswana	3	Both	27	Age-standardized	525	Cirrhosis due to other causes	3	Rate	1997	3.46623	6.12181	1.81706
1	Deaths	182	Malawi	1	Male	27	Age-standardized	524	Cirrhosis due to alcohol	3	Rate	1995	18.1265	26.2299	11.0675
1	Deaths	182	Malawi	2	Female	27	Age-standardized	524	Cirrhosis due to alcohol	3	Rate	1995	5.14175	7.59076	3.14825
1	Deaths	182	Malawi	3	Both	27	Age-standardized	524	Cirrhosis due to alcohol	3	Rate	1995	11.261	16.0551	6.99684
1	Deaths	182	Malawi	1	Male	27	Age-standardized	525	Cirrhosis due to other causes	3	Rate	1995	6.12984	8.41998	4.35556
1	Deaths	182	Malawi	2	Female	27	Age-standardized	525	Cirrhosis due to other causes	3	Rate	1995	7.86854	10.6799	5.58534
1	Deaths	182	Malawi	3	Both	27	Age-standardized	525	Cirrhosis due to other causes	3	Rate	1995	7.12908	9.41522	5.16677
1	Deaths	210	Liberia	1	Male	27	Age-standardized	971	Nonalcoholic fatty liver disease including cirrhosis	3	Rate	1998	1.35367	2.08278	0.807008
1	Deaths	210	Liberia	2	Female	27	Age-standardized	971	Nonalcoholic fatty liver disease including cirrhosis	3	Rate	1998	2.1622	3.72169	1.17957
1	Deaths	210	Liberia	3	Both	27	Age-standardized	971	Nonalcoholic fatty liver disease including cirrhosis	3	Rate	1998	1.72464	2.8431	1.0004
1	Deaths	180	Kenya	1	Male	27	Age-standardized	524	Cirrhosis due to alcohol	3	Rate	2008	14.9836	24.6091	10.2581
1	Deaths	180	Kenya	2	Female	27	Age-standardized	524	Cirrhosis due to alcohol	3	Rate	2008	5.14552	8.82271	2.70931
1	Deaths	180	Kenya	3	Both	27	Age-standardized	524	Cirrhosis due to alcohol	3	Rate	2008	9.73086	15.1561	6.68611
1	Deaths	180	Kenya	1	Male	27	Age-standardized	525	Cirrhosis due to other causes	3	Rate	2008	5.43494	9.29627	3.42818
1	Deaths	180	Kenya	2	Female	27	Age-standardized	525	Cirrhosis due to other causes	3	Rate	2008	7.26384	12.3988	3.70325
1	Deaths	180	Kenya	3	Both	27	Age-standardized	525	Cirrhosis due to other causes	3	Rate	2008	6.53744	10.3829	3.87559
1	Deaths	182	Malawi	1	Male	27	Age-standardized	971	Nonalcoholic fatty liver disease including cirrhosis	3	Rate	1999	2.13572	3.16563	1.37198
1	Deaths	182	Malawi	2	Female	27	Age-standardized	971	Nonalcoholic fatty liver disease including cirrhosis	3	Rate	1999	2.3755	3.63333	1.50413
1	Deaths	182	Malawi	3	Both	27	Age-standardized	971	Nonalcoholic fatty liver disease including cirrhosis	3	Rate	1999	2.29979	3.40336	1.51945
1	Deaths	182	Malawi	1	Male	27	Age-standardized	971	Nonalcoholic fatty liver disease including cirrhosis	3	Rate	2006	2.26196	3.37853	1.44366
1	Deaths	182	Malawi	2	Female	27	Age-standardized	971	Nonalcoholic fatty liver disease including cirrhosis	3	Rate	2006	2.38946	3.57801	1.54646
1	Deaths	182	Malawi	3	Both	27	Age-standardized	971	Nonalcoholic fatty liver disease including cirrhosis	3	Rate	2006	2.37654	3.5162	1.54411
1	Deaths	179	Ethiopia	1	Male	27	Age-standardized	971	Nonalcoholic fatty liver disease including cirrhosis	3	Rate	1998	1.16901	1.73991	0.715302
1	Deaths	179	Ethiopia	2	Female	27	Age-standardized	971	Nonalcoholic fatty liver disease including cirrhosis	3	Rate	1998	1.73132	2.72587	0.919296
1	Deaths	179	Ethiopia	3	Both	27	Age-standardized	971	Nonalcoholic fatty liver disease including cirrhosis	3	Rate	1998	1.43104	2.14779	0.839605
1	Deaths	217	Sierra Leone	1	Male	27	Age-standardized	521	Cirrhosis and other chronic liver diseases	3	Rate	1998	48.151	65.3871	37.318
1	Deaths	217	Sierra Leone	2	Female	27	Age-standardized	521	Cirrhosis and other chronic liver diseases	3	Rate	1998	29.2434	39.8752	20.0423
1	Deaths	217	Sierra Leone	3	Both	27	Age-standardized	521	Cirrhosis and other chronic liver diseases	3	Rate	1998	38.568	51.2603	30.4076
1	Deaths	217	Sierra Leone	1	Male	27	Age-standardized	522	Chronic hepatitis B including cirrhosis	3	Rate	1998	20.5348	29.2833	14.8366
1	Deaths	217	Sierra Leone	2	Female	27	Age-standardized	522	Chronic hepatitis B including cirrhosis	3	Rate	1998	12.3978	17.5371	8.09233
1	Deaths	217	Sierra Leone	3	Both	27	Age-standardized	522	Chronic hepatitis B including cirrhosis	3	Rate	1998	16.3989	22.4499	11.7633
1	Deaths	213	Niger	1	Male	27	Age-standardized	521	Cirrhosis and other chronic liver diseases	3	Rate	1997	56.4168	94.7047	37.2336
1	Deaths	213	Niger	2	Female	27	Age-standardized	521	Cirrhosis and other chronic liver diseases	3	Rate	1997	38.328	56.0587	23.9376
1	Deaths	213	Niger	3	Both	27	Age-standardized	521	Cirrhosis and other chronic liver diseases	3	Rate	1997	47.6767	71.7659	34.2652
1	Deaths	213	Niger	1	Male	27	Age-standardized	522	Chronic hepatitis B including cirrhosis	3	Rate	1997	24.4848	42.9984	15.4184
1	Deaths	213	Niger	2	Female	27	Age-standardized	522	Chronic hepatitis B including cirrhosis	3	Rate	1997	16.2975	24.7432	9.71055
1	Deaths	213	Niger	3	Both	27	Age-standardized	522	Chronic hepatitis B including cirrhosis	3	Rate	1997	20.5199	31.8382	13.7368
1	Deaths	213	Niger	1	Male	27	Age-standardized	523	Chronic hepatitis C including cirrhosis	3	Rate	1997	14.4368	25.8062	8.42046
1	Deaths	213	Niger	2	Female	27	Age-standardized	523	Chronic hepatitis C including cirrhosis	3	Rate	1997	10.0727	16.1076	5.60161
1	Deaths	213	Niger	3	Both	27	Age-standardized	523	Chronic hepatitis C including cirrhosis	3	Rate	1997	12.3177	20.0276	7.93988
1	Deaths	213	Niger	1	Male	27	Age-standardized	524	Cirrhosis due to alcohol	3	Rate	1997	11.6532	20.578	6.3682
1	Deaths	213	Niger	2	Female	27	Age-standardized	524	Cirrhosis due to alcohol	3	Rate	1997	3.74468	6.49006	2.00958
1	Deaths	213	Niger	3	Both	27	Age-standardized	524	Cirrhosis due to alcohol	3	Rate	1997	7.83194	13.3468	4.3377
1	Deaths	213	Niger	1	Male	27	Age-standardized	525	Cirrhosis due to other causes	3	Rate	1997	4.85977	7.94589	3.04959
1	Deaths	213	Niger	2	Female	27	Age-standardized	525	Cirrhosis due to other causes	3	Rate	1997	6.6392	9.96361	4.20309
1	Deaths	213	Niger	3	Both	27	Age-standardized	525	Cirrhosis due to other causes	3	Rate	1997	5.73409	8.72733	3.96615
1	Deaths	179	Ethiopia	1	Male	27	Age-standardized	521	Cirrhosis and other chronic liver diseases	3	Rate	1997	72.4599	90.7206	54.5818
1	Deaths	179	Ethiopia	2	Female	27	Age-standardized	521	Cirrhosis and other chronic liver diseases	3	Rate	1997	42.9954	60.9904	27.3312
1	Deaths	179	Ethiopia	3	Both	27	Age-standardized	521	Cirrhosis and other chronic liver diseases	3	Rate	1997	58.666	71.2632	43.0578
1	Deaths	205	Côte d'Ivoire	1	Male	27	Age-standardized	971	Nonalcoholic fatty liver disease including cirrhosis	3	Rate	1999	1.47691	2.24925	0.927855
1	Deaths	205	Côte d'Ivoire	2	Female	27	Age-standardized	971	Nonalcoholic fatty liver disease including cirrhosis	3	Rate	1999	1.43469	2.37117	0.796249
1	Deaths	205	Côte d'Ivoire	3	Both	27	Age-standardized	971	Nonalcoholic fatty liver disease including cirrhosis	3	Rate	1999	1.47633	2.2456	0.910987
1	Deaths	179	Ethiopia	1	Male	27	Age-standardized	522	Chronic hepatitis B including cirrhosis	3	Rate	1997	29.4066	37.5504	21.7105
1	Deaths	179	Ethiopia	2	Female	27	Age-standardized	522	Chronic hepatitis B including cirrhosis	3	Rate	1997	16.6685	23.7826	10.2421
1	Deaths	179	Ethiopia	3	Both	27	Age-standardized	522	Chronic hepatitis B including cirrhosis	3	Rate	1997	23.4185	29.3583	16.9205
1	Deaths	179	Ethiopia	1	Male	27	Age-standardized	523	Chronic hepatitis C including cirrhosis	3	Rate	1997	21.3681	27.2369	16.1046
1	Deaths	179	Ethiopia	2	Female	27	Age-standardized	523	Chronic hepatitis C including cirrhosis	3	Rate	1997	12.7199	18.1068	7.95698
1	Deaths	179	Ethiopia	3	Both	27	Age-standardized	523	Chronic hepatitis C including cirrhosis	3	Rate	1997	17.2863	21.7494	12.5588
1	Deaths	179	Ethiopia	1	Male	27	Age-standardized	524	Cirrhosis due to alcohol	3	Rate	1997	15.3612	20.496	11.2278
1	Deaths	179	Ethiopia	2	Female	27	Age-standardized	524	Cirrhosis due to alcohol	3	Rate	1997	4.90494	7.08478	2.94155
1	Deaths	179	Ethiopia	3	Both	27	Age-standardized	524	Cirrhosis due to alcohol	3	Rate	1997	10.5319	14.0376	7.4873
1	Deaths	179	Ethiopia	1	Male	27	Age-standardized	525	Cirrhosis due to other causes	3	Rate	1997	5.13614	7.25771	3.50772
1	Deaths	179	Ethiopia	2	Female	27	Age-standardized	525	Cirrhosis due to other causes	3	Rate	1997	6.96165	10.6891	4.09565
1	Deaths	179	Ethiopia	3	Both	27	Age-standardized	525	Cirrhosis due to other causes	3	Rate	1997	5.98138	8.53073	3.90466
1	Deaths	217	Sierra Leone	1	Male	27	Age-standardized	523	Chronic hepatitis C including cirrhosis	3	Rate	1998	11.6794	17.5263	7.91385
1	Deaths	217	Sierra Leone	2	Female	27	Age-standardized	523	Chronic hepatitis C including cirrhosis	3	Rate	1998	7.31578	10.8673	4.58588
1	Deaths	217	Sierra Leone	3	Both	27	Age-standardized	523	Chronic hepatitis C including cirrhosis	3	Rate	1998	9.45941	13.7719	6.38705
1	Deaths	217	Sierra Leone	1	Male	27	Age-standardized	524	Cirrhosis due to alcohol	3	Rate	1998	11.118	16.8558	6.82422
1	Deaths	217	Sierra Leone	2	Female	27	Age-standardized	524	Cirrhosis due to alcohol	3	Rate	1998	3.25	5.14865	1.8929
1	Deaths	217	Sierra Leone	3	Both	27	Age-standardized	524	Cirrhosis due to alcohol	3	Rate	1998	7.15734	10.6967	4.4726
1	Deaths	217	Sierra Leone	1	Male	27	Age-standardized	525	Cirrhosis due to other causes	3	Rate	1998	3.85676	5.47197	2.66847
1	Deaths	217	Sierra Leone	2	Female	27	Age-standardized	525	Cirrhosis due to other causes	3	Rate	1998	4.8632	7.00606	3.18729
1	Deaths	217	Sierra Leone	3	Both	27	Age-standardized	525	Cirrhosis due to other causes	3	Rate	1998	4.36174	6.12959	3.07874
1	Deaths	200	Benin	1	Male	27	Age-standardized	521	Cirrhosis and other chronic liver diseases	3	Rate	2001	54.5986	77.6315	40.5898
1	Deaths	200	Benin	2	Female	27	Age-standardized	521	Cirrhosis and other chronic liver diseases	3	Rate	2001	29.4277	40.9057	19.4006
1	Deaths	200	Benin	3	Both	27	Age-standardized	521	Cirrhosis and other chronic liver diseases	3	Rate	2001	41.1837	55.9273	31.0689
1	Deaths	200	Benin	1	Male	27	Age-standardized	522	Chronic hepatitis B including cirrhosis	3	Rate	2001	23.3489	33.9424	16.4572
1	Deaths	200	Benin	2	Female	27	Age-standardized	522	Chronic hepatitis B including cirrhosis	3	Rate	2001	12.1798	17.027	7.79939
1	Deaths	200	Benin	3	Both	27	Age-standardized	522	Chronic hepatitis B including cirrhosis	3	Rate	2001	17.3854	23.9562	12.2313
1	Deaths	200	Benin	1	Male	27	Age-standardized	523	Chronic hepatitis C including cirrhosis	3	Rate	2001	13.8584	21.4462	9.12292
1	Deaths	200	Benin	2	Female	27	Age-standardized	523	Chronic hepatitis C including cirrhosis	3	Rate	2001	7.5575	11.5302	4.50216
1	Deaths	200	Benin	3	Both	27	Age-standardized	523	Chronic hepatitis C including cirrhosis	3	Rate	2001	10.4951	15.5641	7.19342
1	Deaths	200	Benin	1	Male	27	Age-standardized	524	Cirrhosis due to alcohol	3	Rate	2001	11.975	18.6687	7.17987
1	Deaths	200	Benin	2	Female	27	Age-standardized	524	Cirrhosis due to alcohol	3	Rate	2001	3.03546	4.91941	1.69076
1	Deaths	200	Benin	3	Both	27	Age-standardized	524	Cirrhosis due to alcohol	3	Rate	2001	7.20527	10.9695	4.30126
1	Deaths	200	Benin	1	Male	27	Age-standardized	525	Cirrhosis due to other causes	3	Rate	2001	4.0446	6.20361	2.6564
1	Deaths	200	Benin	2	Female	27	Age-standardized	525	Cirrhosis due to other causes	3	Rate	2001	4.9258	7.21761	2.94036
1	Deaths	200	Benin	3	Both	27	Age-standardized	525	Cirrhosis due to other causes	3	Rate	2001	4.53148	6.55066	3.01995
1	Deaths	173	Gabon	1	Male	27	Age-standardized	971	Nonalcoholic fatty liver disease including cirrhosis	3	Rate	2007	2.73563	4.24361	1.649
1	Deaths	173	Gabon	2	Female	27	Age-standardized	971	Nonalcoholic fatty liver disease including cirrhosis	3	Rate	2007	2.04993	3.45713	1.15371
1	Deaths	173	Gabon	3	Both	27	Age-standardized	971	Nonalcoholic fatty liver disease including cirrhosis	3	Rate	2007	2.38549	3.62362	1.48879
1	Deaths	211	Mali	1	Male	27	Age-standardized	521	Cirrhosis and other chronic liver diseases	3	Rate	1998	42.2847	66.6361	25.904
1	Deaths	211	Mali	2	Female	27	Age-standardized	521	Cirrhosis and other chronic liver diseases	3	Rate	1998	28.5452	42.6139	11.8697
1	Deaths	211	Mali	3	Both	27	Age-standardized	521	Cirrhosis and other chronic liver diseases	3	Rate	1998	35.4893	46.8028	25.7347
1	Deaths	211	Mali	1	Male	27	Age-standardized	522	Chronic hepatitis B including cirrhosis	3	Rate	1998	18.1044	26.6495	10.7828
1	Deaths	211	Mali	2	Female	27	Age-standardized	522	Chronic hepatitis B including cirrhosis	3	Rate	1998	12.0643	18.8218	4.93257
1	Deaths	211	Mali	3	Both	27	Age-standardized	522	Chronic hepatitis B including cirrhosis	3	Rate	1998	15.1128	20.4904	10.0234
1	Deaths	211	Mali	1	Male	27	Age-standardized	523	Chronic hepatitis C including cirrhosis	3	Rate	1998	11.2329	17.7257	6.46719
1	Deaths	211	Mali	2	Female	27	Age-standardized	523	Chronic hepatitis C including cirrhosis	3	Rate	1998	7.71267	12.4891	3.19311
1	Deaths	211	Mali	3	Both	27	Age-standardized	523	Chronic hepatitis C including cirrhosis	3	Rate	1998	9.48519	13.0259	6.38281
1	Deaths	211	Mali	1	Male	27	Age-standardized	524	Cirrhosis due to alcohol	3	Rate	1998	8.6333	13.5988	4.7283
1	Deaths	211	Mali	2	Female	27	Age-standardized	524	Cirrhosis due to alcohol	3	Rate	1998	2.74098	4.64886	1.07065
1	Deaths	211	Mali	3	Both	27	Age-standardized	524	Cirrhosis due to alcohol	3	Rate	1998	5.74065	8.44784	3.47518
1	Deaths	211	Mali	1	Male	27	Age-standardized	525	Cirrhosis due to other causes	3	Rate	1998	3.49712	5.18481	1.99193
1	Deaths	211	Mali	2	Female	27	Age-standardized	525	Cirrhosis due to other causes	3	Rate	1998	4.75211	7.75823	1.86566
1	Deaths	211	Mali	3	Both	27	Age-standardized	525	Cirrhosis due to other causes	3	Rate	1998	4.11065	5.95438	2.47008
1	Deaths	198	Zimbabwe	1	Male	27	Age-standardized	971	Nonalcoholic fatty liver disease including cirrhosis	3	Rate	2006	2.27159	3.49251	1.32621
1	Deaths	198	Zimbabwe	2	Female	27	Age-standardized	971	Nonalcoholic fatty liver disease including cirrhosis	3	Rate	2006	1.31349	2.45183	0.60962
1	Deaths	198	Zimbabwe	3	Both	27	Age-standardized	971	Nonalcoholic fatty liver disease including cirrhosis	3	Rate	2006	1.7442	2.85215	0.967592
1	Deaths	168	Angola	1	Male	27	Age-standardized	521	Cirrhosis and other chronic liver diseases	3	Rate	1995	95.5887	124.353	68.3735
1	Deaths	168	Angola	2	Female	27	Age-standardized	521	Cirrhosis and other chronic liver diseases	3	Rate	1995	39.6526	57.5182	26.5088
1	Deaths	168	Angola	3	Both	27	Age-standardized	521	Cirrhosis and other chronic liver diseases	3	Rate	1995	67.1526	85.5505	52.3682
1	Deaths	168	Angola	1	Male	27	Age-standardized	522	Chronic hepatitis B including cirrhosis	3	Rate	1995	34.1084	48.2124	22.5408
1	Deaths	168	Angola	2	Female	27	Age-standardized	522	Chronic hepatitis B including cirrhosis	3	Rate	1995	13.2867	20.3661	8.23636
1	Deaths	168	Angola	3	Both	27	Age-standardized	522	Chronic hepatitis B including cirrhosis	3	Rate	1995	23.5099	31.4343	16.6032
1	Deaths	168	Angola	1	Male	27	Age-standardized	523	Chronic hepatitis C including cirrhosis	3	Rate	1995	31.9241	43.6269	20.8181
1	Deaths	168	Angola	2	Female	27	Age-standardized	523	Chronic hepatitis C including cirrhosis	3	Rate	1995	13.7121	20.6706	9.00007
1	Deaths	168	Angola	3	Both	27	Age-standardized	523	Chronic hepatitis C including cirrhosis	3	Rate	1995	22.6617	30.9236	15.5983
1	Deaths	168	Angola	1	Male	27	Age-standardized	524	Cirrhosis due to alcohol	3	Rate	1995	21.5974	32.1415	13.3734
1	Deaths	168	Angola	2	Female	27	Age-standardized	524	Cirrhosis due to alcohol	3	Rate	1995	4.60639	7.61706	2.60986
1	Deaths	168	Angola	3	Both	27	Age-standardized	524	Cirrhosis due to alcohol	3	Rate	1995	12.9453	19.2819	8.21618
1	Deaths	168	Angola	1	Male	27	Age-standardized	525	Cirrhosis due to other causes	3	Rate	1995	6.45072	9.35066	4.28766
1	Deaths	168	Angola	2	Female	27	Age-standardized	525	Cirrhosis due to other causes	3	Rate	1995	6.62903	9.92206	4.19397
1	Deaths	168	Angola	3	Both	27	Age-standardized	525	Cirrhosis due to other causes	3	Rate	1995	6.56815	9.15458	4.66002
1	Deaths	209	Guinea-Bissau	1	Male	27	Age-standardized	521	Cirrhosis and other chronic liver diseases	3	Rate	1999	76.8035	106.227	53.0284
1	Deaths	209	Guinea-Bissau	2	Female	27	Age-standardized	521	Cirrhosis and other chronic liver diseases	3	Rate	1999	41.2282	59.7883	26.7137
1	Deaths	209	Guinea-Bissau	3	Both	27	Age-standardized	521	Cirrhosis and other chronic liver diseases	3	Rate	1999	57.9391	75.0323	41.6863
1	Deaths	209	Guinea-Bissau	1	Male	27	Age-standardized	522	Chronic hepatitis B including cirrhosis	3	Rate	1999	33.1481	47.7371	21.0499
1	Deaths	209	Guinea-Bissau	2	Female	27	Age-standardized	522	Chronic hepatitis B including cirrhosis	3	Rate	1999	17.5329	26.3011	11.1632
1	Deaths	209	Guinea-Bissau	3	Both	27	Age-standardized	522	Chronic hepatitis B including cirrhosis	3	Rate	1999	24.8571	33.6722	16.7727
1	Deaths	209	Guinea-Bissau	1	Male	27	Age-standardized	523	Chronic hepatitis C including cirrhosis	3	Rate	1999	19.3184	29.1679	12.2889
1	Deaths	209	Guinea-Bissau	2	Female	27	Age-standardized	523	Chronic hepatitis C including cirrhosis	3	Rate	1999	10.5582	16.6332	6.56866
1	Deaths	209	Guinea-Bissau	3	Both	27	Age-standardized	523	Chronic hepatitis C including cirrhosis	3	Rate	1999	14.6697	20.9426	9.43184
1	Deaths	209	Guinea-Bissau	1	Male	27	Age-standardized	524	Cirrhosis due to alcohol	3	Rate	1999	17.2931	26.6674	9.80046
1	Deaths	209	Guinea-Bissau	2	Female	27	Age-standardized	524	Cirrhosis due to alcohol	3	Rate	1999	4.33739	7.08307	2.43374
1	Deaths	209	Guinea-Bissau	3	Both	27	Age-standardized	524	Cirrhosis due to alcohol	3	Rate	1999	10.3794	15.7478	5.88899
1	Deaths	209	Guinea-Bissau	1	Male	27	Age-standardized	525	Cirrhosis due to other causes	3	Rate	1999	5.53766	8.32944	3.50368
1	Deaths	209	Guinea-Bissau	2	Female	27	Age-standardized	525	Cirrhosis due to other causes	3	Rate	1999	6.86777	10.1996	4.09101
1	Deaths	209	Guinea-Bissau	3	Both	27	Age-standardized	525	Cirrhosis due to other causes	3	Rate	1999	6.28736	8.74511	4.12244
1	Deaths	211	Mali	1	Male	27	Age-standardized	971	Nonalcoholic fatty liver disease including cirrhosis	3	Rate	1995	0.891403	1.39756	0.467407
1	Deaths	211	Mali	2	Female	27	Age-standardized	971	Nonalcoholic fatty liver disease including cirrhosis	3	Rate	1995	1.30352	2.27958	0.49335
1	Deaths	211	Mali	3	Both	27	Age-standardized	971	Nonalcoholic fatty liver disease including cirrhosis	3	Rate	1995	1.09466	1.71823	0.603908
1	Deaths	214	Nigeria	1	Male	27	Age-standardized	521	Cirrhosis and other chronic liver diseases	3	Rate	2008	50.4638	74.9864	34.1851
1	Deaths	214	Nigeria	2	Female	27	Age-standardized	521	Cirrhosis and other chronic liver diseases	3	Rate	2008	30.796	46.9249	19.024
1	Deaths	214	Nigeria	3	Both	27	Age-standardized	521	Cirrhosis and other chronic liver diseases	3	Rate	2008	41.1975	58.0431	28.1788
1	Deaths	214	Nigeria	1	Male	27	Age-standardized	522	Chronic hepatitis B including cirrhosis	3	Rate	2008	20.6055	30.8204	13.3959
1	Deaths	214	Nigeria	2	Female	27	Age-standardized	522	Chronic hepatitis B including cirrhosis	3	Rate	2008	12.8322	19.7428	7.69332
1	Deaths	214	Nigeria	3	Both	27	Age-standardized	522	Chronic hepatitis B including cirrhosis	3	Rate	2008	16.926	24.2842	11.4009
1	Deaths	214	Nigeria	1	Male	27	Age-standardized	523	Chronic hepatitis C including cirrhosis	3	Rate	2008	12.7331	19.4169	8.49005
1	Deaths	214	Nigeria	2	Female	27	Age-standardized	523	Chronic hepatitis C including cirrhosis	3	Rate	2008	7.29306	11.3069	4.40064
1	Deaths	214	Nigeria	3	Both	27	Age-standardized	523	Chronic hepatitis C including cirrhosis	3	Rate	2008	10.1438	14.7468	6.98921
1	Deaths	214	Nigeria	1	Male	27	Age-standardized	524	Cirrhosis due to alcohol	3	Rate	2008	11.2266	16.8745	7.22281
1	Deaths	214	Nigeria	2	Female	27	Age-standardized	524	Cirrhosis due to alcohol	3	Rate	2008	3.11435	4.888	1.85315
1	Deaths	214	Nigeria	3	Both	27	Age-standardized	524	Cirrhosis due to alcohol	3	Rate	2008	7.40233	11.1299	4.92424
1	Deaths	214	Nigeria	1	Male	27	Age-standardized	525	Cirrhosis due to other causes	3	Rate	2008	4.6946	6.97561	3.25633
1	Deaths	214	Nigeria	2	Female	27	Age-standardized	525	Cirrhosis due to other causes	3	Rate	2008	5.50377	8.62253	3.29193
1	Deaths	214	Nigeria	3	Both	27	Age-standardized	525	Cirrhosis due to other causes	3	Rate	2008	5.095	7.39094	3.42871
1	Deaths	173	Gabon	1	Male	27	Age-standardized	521	Cirrhosis and other chronic liver diseases	3	Rate	1999	85.3916	108.278	59.7847
1	Deaths	173	Gabon	2	Female	27	Age-standardized	521	Cirrhosis and other chronic liver diseases	3	Rate	1999	25.6565	34.8878	16.9717
1	Deaths	173	Gabon	3	Both	27	Age-standardized	521	Cirrhosis and other chronic liver diseases	3	Rate	1999	53.422	65.9399	39.6389
1	Deaths	173	Gabon	1	Male	27	Age-standardized	522	Chronic hepatitis B including cirrhosis	3	Rate	1999	29.3821	40.3618	18.8574
1	Deaths	173	Gabon	2	Female	27	Age-standardized	522	Chronic hepatitis B including cirrhosis	3	Rate	1999	8.06041	11.6776	5.08324
1	Deaths	173	Gabon	3	Both	27	Age-standardized	522	Chronic hepatitis B including cirrhosis	3	Rate	1999	18.0149	24.4119	12.1662
1	Deaths	187	Somalia	1	Male	27	Age-standardized	524	Cirrhosis due to alcohol	3	Rate	1995	22.0485	34.8143	11.8077
1	Deaths	187	Somalia	2	Female	27	Age-standardized	524	Cirrhosis due to alcohol	3	Rate	1995	6.72301	10.864	3.65484
1	Deaths	187	Somalia	3	Both	27	Age-standardized	524	Cirrhosis due to alcohol	3	Rate	1995	13.7571	20.9821	7.82161
1	Deaths	187	Somalia	1	Male	27	Age-standardized	525	Cirrhosis due to other causes	3	Rate	1995	7.15143	11.3984	4.12403
1	Deaths	187	Somalia	2	Female	27	Age-standardized	525	Cirrhosis due to other causes	3	Rate	1995	10.0642	15.277	6.12265
1	Deaths	187	Somalia	3	Both	27	Age-standardized	525	Cirrhosis due to other causes	3	Rate	1995	8.81975	12.8887	5.67058
1	Deaths	177	Djibouti	1	Male	27	Age-standardized	971	Nonalcoholic fatty liver disease including cirrhosis	3	Rate	1995	1.05912	1.79563	0.644904
1	Deaths	177	Djibouti	2	Female	27	Age-standardized	971	Nonalcoholic fatty liver disease including cirrhosis	3	Rate	1995	1.44041	2.31314	0.8468
1	Deaths	177	Djibouti	3	Both	27	Age-standardized	971	Nonalcoholic fatty liver disease including cirrhosis	3	Rate	1995	1.2701	2.02034	0.799426
1	Deaths	207	Ghana	1	Male	27	Age-standardized	971	Nonalcoholic fatty liver disease including cirrhosis	3	Rate	2000	1.11873	1.68904	0.706828
1	Deaths	207	Ghana	2	Female	27	Age-standardized	971	Nonalcoholic fatty liver disease including cirrhosis	3	Rate	2000	1.88505	3.05754	1.0798
1	Deaths	207	Ghana	3	Both	27	Age-standardized	971	Nonalcoholic fatty liver disease including cirrhosis	3	Rate	2000	1.53906	2.38101	0.931079
1	Deaths	197	Eswatini	1	Male	27	Age-standardized	971	Nonalcoholic fatty liver disease including cirrhosis	3	Rate	2008	5.14398	7.94292	3.11717
1	Deaths	197	Eswatini	2	Female	27	Age-standardized	971	Nonalcoholic fatty liver disease including cirrhosis	3	Rate	2008	2.75335	4.3287	1.51064
1	Deaths	197	Eswatini	3	Both	27	Age-standardized	971	Nonalcoholic fatty liver disease including cirrhosis	3	Rate	2008	3.78822	5.86538	2.33762
1	Deaths	194	Lesotho	1	Male	27	Age-standardized	521	Cirrhosis and other chronic liver diseases	3	Rate	1999	61.6334	85.9426	43.1462
1	Deaths	194	Lesotho	2	Female	27	Age-standardized	521	Cirrhosis and other chronic liver diseases	3	Rate	1999	22.0387	40.7393	10.3907
1	Deaths	194	Lesotho	3	Both	27	Age-standardized	521	Cirrhosis and other chronic liver diseases	3	Rate	1999	36.8081	56.5289	24.7175
1	Deaths	176	Comoros	1	Male	27	Age-standardized	521	Cirrhosis and other chronic liver diseases	3	Rate	2005	42.0599	66.812	32.2112
1	Deaths	176	Comoros	2	Female	27	Age-standardized	521	Cirrhosis and other chronic liver diseases	3	Rate	2005	32.4933	40.9296	24.4298
1	Deaths	176	Comoros	3	Both	27	Age-standardized	521	Cirrhosis and other chronic liver diseases	3	Rate	2005	37.0154	48.2543	30.1935
1	Deaths	176	Comoros	1	Male	27	Age-standardized	522	Chronic hepatitis B including cirrhosis	3	Rate	2005	16.9853	27.4999	11.9647
1	Deaths	176	Comoros	2	Female	27	Age-standardized	522	Chronic hepatitis B including cirrhosis	3	Rate	2005	12.2219	16.4044	8.56003
1	Deaths	176	Comoros	3	Both	27	Age-standardized	522	Chronic hepatitis B including cirrhosis	3	Rate	2005	14.4756	19.5381	10.8013
1	Deaths	176	Comoros	1	Male	27	Age-standardized	523	Chronic hepatitis C including cirrhosis	3	Rate	2005	12.8266	20.4788	8.86522
1	Deaths	176	Comoros	2	Female	27	Age-standardized	523	Chronic hepatitis C including cirrhosis	3	Rate	2005	9.56598	13.1619	6.40185
1	Deaths	176	Comoros	3	Both	27	Age-standardized	523	Chronic hepatitis C including cirrhosis	3	Rate	2005	11.112	15.6731	7.99249
1	Deaths	176	Comoros	1	Male	27	Age-standardized	524	Cirrhosis due to alcohol	3	Rate	2005	8.36056	13.9594	4.98778
1	Deaths	176	Comoros	2	Female	27	Age-standardized	524	Cirrhosis due to alcohol	3	Rate	2005	3.42641	5.25843	2.08073
1	Deaths	176	Comoros	3	Both	27	Age-standardized	524	Cirrhosis due to alcohol	3	Rate	2005	5.72729	8.90862	3.5404
1	Deaths	176	Comoros	1	Male	27	Age-standardized	525	Cirrhosis due to other causes	3	Rate	2005	2.71429	4.34178	1.77651
1	Deaths	176	Comoros	2	Female	27	Age-standardized	525	Cirrhosis due to other causes	3	Rate	2005	5.29222	7.69036	3.45968
1	Deaths	176	Comoros	3	Both	27	Age-standardized	525	Cirrhosis due to other causes	3	Rate	2005	4.08916	5.69463	2.83835
1	Deaths	201	Burkina Faso	1	Male	27	Age-standardized	522	Chronic hepatitis B including cirrhosis	3	Rate	1998	19.9589	25.8088	14.4658
1	Deaths	201	Burkina Faso	2	Female	27	Age-standardized	522	Chronic hepatitis B including cirrhosis	3	Rate	1998	11.5894	15.1277	8.37405
1	Deaths	201	Burkina Faso	3	Both	27	Age-standardized	522	Chronic hepatitis B including cirrhosis	3	Rate	1998	15.581	19.7905	11.5189
1	Deaths	201	Burkina Faso	1	Male	27	Age-standardized	523	Chronic hepatitis C including cirrhosis	3	Rate	1998	11.5871	16.0792	8.13733
1	Deaths	201	Burkina Faso	2	Female	27	Age-standardized	523	Chronic hepatitis C including cirrhosis	3	Rate	1998	7.00097	9.70832	4.78079
1	Deaths	201	Burkina Faso	3	Both	27	Age-standardized	523	Chronic hepatitis C including cirrhosis	3	Rate	1998	9.18545	12.4528	6.56236
1	Deaths	185	Rwanda	1	Male	27	Age-standardized	971	Nonalcoholic fatty liver disease including cirrhosis	3	Rate	1998	1.85182	2.86266	1.17791
1	Deaths	185	Rwanda	2	Female	27	Age-standardized	971	Nonalcoholic fatty liver disease including cirrhosis	3	Rate	1998	2.11388	3.21996	1.25062
1	Deaths	185	Rwanda	3	Both	27	Age-standardized	971	Nonalcoholic fatty liver disease including cirrhosis	3	Rate	1998	2.01086	3.01196	1.26463
1	Deaths	169	Central African Republic	1	Male	27	Age-standardized	521	Cirrhosis and other chronic liver diseases	3	Rate	1998	115.118	148.03	78.6131
1	Deaths	169	Central African Republic	2	Female	27	Age-standardized	521	Cirrhosis and other chronic liver diseases	3	Rate	1998	37.6165	51.7323	25.9363
1	Deaths	169	Central African Republic	3	Both	27	Age-standardized	521	Cirrhosis and other chronic liver diseases	3	Rate	1998	73.7911	93.5783	53.5231
1	Deaths	169	Central African Republic	1	Male	27	Age-standardized	522	Chronic hepatitis B including cirrhosis	3	Rate	1998	40.9736	57.7006	24.5036
1	Deaths	169	Central African Republic	2	Female	27	Age-standardized	522	Chronic hepatitis B including cirrhosis	3	Rate	1998	12.5506	18.5356	8.16324
1	Deaths	169	Central African Republic	3	Both	27	Age-standardized	522	Chronic hepatitis B including cirrhosis	3	Rate	1998	25.8118	34.9562	17.0811
1	Deaths	169	Central African Republic	1	Male	27	Age-standardized	523	Chronic hepatitis C including cirrhosis	3	Rate	1998	38.6529	55.095	24.2762
1	Deaths	169	Central African Republic	2	Female	27	Age-standardized	523	Chronic hepatitis C including cirrhosis	3	Rate	1998	13.0707	19.0698	8.28836
1	Deaths	169	Central African Republic	3	Both	27	Age-standardized	523	Chronic hepatitis C including cirrhosis	3	Rate	1998	25.0389	34.9895	17.2208
1	Deaths	169	Central African Republic	1	Male	27	Age-standardized	524	Cirrhosis due to alcohol	3	Rate	1998	26.623	40.1258	16.0217
1	Deaths	169	Central African Republic	2	Female	27	Age-standardized	524	Cirrhosis due to alcohol	3	Rate	1998	4.46532	7.25705	2.42129
1	Deaths	169	Central African Republic	3	Both	27	Age-standardized	524	Cirrhosis due to alcohol	3	Rate	1998	14.6851	22.0634	8.78855
1	Deaths	169	Central African Republic	1	Male	27	Age-standardized	525	Cirrhosis due to other causes	3	Rate	1998	7.12212	10.4519	4.69655
1	Deaths	169	Central African Republic	2	Female	27	Age-standardized	525	Cirrhosis due to other causes	3	Rate	1998	6.18661	9.14521	4.14817
1	Deaths	169	Central African Republic	3	Both	27	Age-standardized	525	Cirrhosis due to other causes	3	Rate	1998	6.70805	9.51171	4.6548
1	Deaths	180	Kenya	1	Male	27	Age-standardized	971	Nonalcoholic fatty liver disease including cirrhosis	3	Rate	1999	1.75207	3.46455	0.974798
1	Deaths	180	Kenya	2	Female	27	Age-standardized	971	Nonalcoholic fatty liver disease including cirrhosis	3	Rate	1999	2.1882	4.41402	0.990121
1	Deaths	180	Kenya	3	Both	27	Age-standardized	971	Nonalcoholic fatty liver disease including cirrhosis	3	Rate	1999	1.99724	3.65176	1.05812
1	Deaths	435	South Sudan	1	Male	27	Age-standardized	971	Nonalcoholic fatty liver disease including cirrhosis	3	Rate	2005	1.5204	2.61514	0.865827
1	Deaths	435	South Sudan	2	Female	27	Age-standardized	971	Nonalcoholic fatty liver disease including cirrhosis	3	Rate	2005	1.9317	3.44706	1.0425
1	Deaths	435	South Sudan	3	Both	27	Age-standardized	971	Nonalcoholic fatty liver disease including cirrhosis	3	Rate	2005	1.68969	2.76817	1.01025
1	Deaths	201	Burkina Faso	1	Male	27	Age-standardized	524	Cirrhosis due to alcohol	3	Rate	1998	12.0855	17.2905	7.85564
1	Deaths	201	Burkina Faso	2	Female	27	Age-standardized	524	Cirrhosis due to alcohol	3	Rate	1998	3.3126	4.75687	2.11241
1	Deaths	201	Burkina Faso	3	Both	27	Age-standardized	524	Cirrhosis due to alcohol	3	Rate	1998	7.48193	10.5021	4.88412
1	Deaths	201	Burkina Faso	1	Male	27	Age-standardized	525	Cirrhosis due to other causes	3	Rate	1998	3.52858	5.04691	2.30307
1	Deaths	201	Burkina Faso	2	Female	27	Age-standardized	525	Cirrhosis due to other causes	3	Rate	1998	4.9167	6.9977	3.357
1	Deaths	201	Burkina Faso	3	Both	27	Age-standardized	525	Cirrhosis due to other causes	3	Rate	1998	4.28451	5.86852	2.9173
1	Deaths	195	Namibia	1	Male	27	Age-standardized	971	Nonalcoholic fatty liver disease including cirrhosis	3	Rate	1999	1.75228	2.97056	1.01515
1	Deaths	195	Namibia	2	Female	27	Age-standardized	971	Nonalcoholic fatty liver disease including cirrhosis	3	Rate	1999	1.17482	2.15114	0.628858
1	Deaths	195	Namibia	3	Both	27	Age-standardized	971	Nonalcoholic fatty liver disease including cirrhosis	3	Rate	1999	1.44058	2.44611	0.829121
1	Deaths	208	Guinea	1	Male	27	Age-standardized	971	Nonalcoholic fatty liver disease including cirrhosis	3	Rate	1997	1.02614	1.70589	0.556995
1	Deaths	208	Guinea	2	Female	27	Age-standardized	971	Nonalcoholic fatty liver disease including cirrhosis	3	Rate	1997	1.66705	2.60602	0.98019
1	Deaths	208	Guinea	3	Both	27	Age-standardized	971	Nonalcoholic fatty liver disease including cirrhosis	3	Rate	1997	1.35191	2.07694	0.808114
1	Deaths	184	Mozambique	1	Male	27	Age-standardized	521	Cirrhosis and other chronic liver diseases	3	Rate	1998	33.6246	45.8264	25.4218
1	Deaths	184	Mozambique	2	Female	27	Age-standardized	521	Cirrhosis and other chronic liver diseases	3	Rate	1998	21.0122	27.0831	15.5931
1	Deaths	184	Mozambique	3	Both	27	Age-standardized	521	Cirrhosis and other chronic liver diseases	3	Rate	1998	26.767	33.8959	21.5979
1	Deaths	184	Mozambique	1	Male	27	Age-standardized	522	Chronic hepatitis B including cirrhosis	3	Rate	1998	13.5492	18.8738	9.78945
1	Deaths	184	Mozambique	2	Female	27	Age-standardized	522	Chronic hepatitis B including cirrhosis	3	Rate	1998	8.03341	10.603	5.67789
1	Deaths	184	Mozambique	3	Both	27	Age-standardized	522	Chronic hepatitis B including cirrhosis	3	Rate	1998	10.5316	14.1427	7.95151
1	Deaths	184	Mozambique	1	Male	27	Age-standardized	523	Chronic hepatitis C including cirrhosis	3	Rate	1998	9.55801	13.8555	6.75743
1	Deaths	184	Mozambique	2	Female	27	Age-standardized	523	Chronic hepatitis C including cirrhosis	3	Rate	1998	5.95193	8.37277	4.00952
1	Deaths	184	Mozambique	3	Both	27	Age-standardized	523	Chronic hepatitis C including cirrhosis	3	Rate	1998	7.58963	10.5796	5.59567
1	Deaths	184	Mozambique	1	Male	27	Age-standardized	524	Cirrhosis due to alcohol	3	Rate	1998	7.17993	10.7497	4.44994
1	Deaths	184	Mozambique	2	Female	27	Age-standardized	524	Cirrhosis due to alcohol	3	Rate	1998	2.50743	3.88078	1.57048
1	Deaths	184	Mozambique	3	Both	27	Age-standardized	524	Cirrhosis due to alcohol	3	Rate	1998	4.61985	6.90858	2.89292
1	Deaths	184	Mozambique	1	Male	27	Age-standardized	525	Cirrhosis due to other causes	3	Rate	1998	2.68531	4.04128	1.80217
1	Deaths	184	Mozambique	2	Female	27	Age-standardized	525	Cirrhosis due to other causes	3	Rate	1998	3.59079	5.13135	2.36765
1	Deaths	184	Mozambique	3	Both	27	Age-standardized	525	Cirrhosis due to other causes	3	Rate	1998	3.21405	4.58875	2.25774
1	Deaths	171	Democratic Republic of the Congo	1	Male	27	Age-standardized	521	Cirrhosis and other chronic liver diseases	3	Rate	2006	71.3206	94.9046	50.0328
1	Deaths	171	Democratic Republic of the Congo	2	Female	27	Age-standardized	521	Cirrhosis and other chronic liver diseases	3	Rate	2006	19.9527	31.042	14.0409
1	Deaths	171	Democratic Republic of the Congo	3	Both	27	Age-standardized	521	Cirrhosis and other chronic liver diseases	3	Rate	2006	42.8482	56.239	32.3727
1	Deaths	171	Democratic Republic of the Congo	1	Male	27	Age-standardized	522	Chronic hepatitis B including cirrhosis	3	Rate	2006	24.8462	34.863	15.9475
1	Deaths	171	Democratic Republic of the Congo	2	Female	27	Age-standardized	522	Chronic hepatitis B including cirrhosis	3	Rate	2006	6.48213	10.6126	4.13149
1	Deaths	171	Democratic Republic of the Congo	3	Both	27	Age-standardized	522	Chronic hepatitis B including cirrhosis	3	Rate	2006	14.6834	20.7353	10.0901
1	Deaths	171	Democratic Republic of the Congo	1	Male	27	Age-standardized	523	Chronic hepatitis C including cirrhosis	3	Rate	2006	24.6014	34.3598	16.4263
1	Deaths	171	Democratic Republic of the Congo	2	Female	27	Age-standardized	523	Chronic hepatitis C including cirrhosis	3	Rate	2006	6.96272	10.6193	4.46274
1	Deaths	171	Democratic Republic of the Congo	3	Both	27	Age-standardized	523	Chronic hepatitis C including cirrhosis	3	Rate	2006	14.8478	20.5453	10.1271
1	Deaths	171	Democratic Republic of the Congo	1	Male	27	Age-standardized	524	Cirrhosis due to alcohol	3	Rate	2006	16.114	24.5887	9.71513
1	Deaths	171	Democratic Republic of the Congo	2	Female	27	Age-standardized	524	Cirrhosis due to alcohol	3	Rate	2006	2.23296	3.701	1.25627
1	Deaths	171	Democratic Republic of the Congo	3	Both	27	Age-standardized	524	Cirrhosis due to alcohol	3	Rate	2006	8.34225	12.4912	5.13282
1	Deaths	171	Democratic Republic of the Congo	1	Male	27	Age-standardized	525	Cirrhosis due to other causes	3	Rate	2006	4.54071	6.81523	2.65578
1	Deaths	171	Democratic Republic of the Congo	2	Female	27	Age-standardized	525	Cirrhosis due to other causes	3	Rate	2006	3.52052	5.74241	2.26211
1	Deaths	171	Democratic Republic of the Congo	3	Both	27	Age-standardized	525	Cirrhosis due to other causes	3	Rate	2006	4.01114	6.16321	2.67418
1	Deaths	435	South Sudan	1	Male	27	Age-standardized	971	Nonalcoholic fatty liver disease including cirrhosis	3	Rate	2006	1.53378	2.66309	0.865574
1	Deaths	435	South Sudan	2	Female	27	Age-standardized	971	Nonalcoholic fatty liver disease including cirrhosis	3	Rate	2006	1.94857	3.49077	1.07248
1	Deaths	435	South Sudan	3	Both	27	Age-standardized	971	Nonalcoholic fatty liver disease including cirrhosis	3	Rate	2006	1.70467	2.81057	1.01472
1	Deaths	182	Malawi	1	Male	27	Age-standardized	971	Nonalcoholic fatty liver disease including cirrhosis	3	Rate	2001	2.18913	3.27024	1.41036
1	Deaths	182	Malawi	2	Female	27	Age-standardized	971	Nonalcoholic fatty liver disease including cirrhosis	3	Rate	2001	2.38659	3.66945	1.48999
1	Deaths	182	Malawi	3	Both	27	Age-standardized	971	Nonalcoholic fatty liver disease including cirrhosis	3	Rate	2001	2.33374	3.46144	1.53339
1	Deaths	194	Lesotho	1	Male	27	Age-standardized	521	Cirrhosis and other chronic liver diseases	3	Rate	1997	56.1058	83.2331	37.9016
1	Deaths	194	Lesotho	2	Female	27	Age-standardized	521	Cirrhosis and other chronic liver diseases	3	Rate	1997	18.5041	37.9458	7.28165
1	Deaths	194	Lesotho	3	Both	27	Age-standardized	521	Cirrhosis and other chronic liver diseases	3	Rate	1997	32.3463	53.5528	20.2356
1	Deaths	216	Senegal	1	Male	27	Age-standardized	971	Nonalcoholic fatty liver disease including cirrhosis	3	Rate	2006	0.924302	1.56296	0.568384
1	Deaths	216	Senegal	2	Female	27	Age-standardized	971	Nonalcoholic fatty liver disease including cirrhosis	3	Rate	2006	1.25282	2.08009	0.660297
1	Deaths	216	Senegal	3	Both	27	Age-standardized	971	Nonalcoholic fatty liver disease including cirrhosis	3	Rate	2006	1.09602	1.70177	0.666452
1	Deaths	215	Sao Tome and Principe	1	Male	27	Age-standardized	521	Cirrhosis and other chronic liver diseases	3	Rate	2008	96.2966	118.75	73.9096
1	Deaths	215	Sao Tome and Principe	2	Female	27	Age-standardized	521	Cirrhosis and other chronic liver diseases	3	Rate	2008	45.875	57.5929	35.4737
1	Deaths	215	Sao Tome and Principe	3	Both	27	Age-standardized	521	Cirrhosis and other chronic liver diseases	3	Rate	2008	69.6704	83.1112	58.0237
1	Deaths	210	Liberia	1	Male	27	Age-standardized	521	Cirrhosis and other chronic liver diseases	3	Rate	2005	48.8203	64.5838	36.2007
1	Deaths	210	Liberia	2	Female	27	Age-standardized	521	Cirrhosis and other chronic liver diseases	3	Rate	2005	33.7498	51.0779	23.737
1	Deaths	210	Liberia	3	Both	27	Age-standardized	521	Cirrhosis and other chronic liver diseases	3	Rate	2005	41.4187	56.7499	30.8098
1	Deaths	210	Liberia	1	Male	27	Age-standardized	522	Chronic hepatitis B including cirrhosis	3	Rate	2005	20.9769	28.1475	14.8037
1	Deaths	210	Liberia	2	Female	27	Age-standardized	522	Chronic hepatitis B including cirrhosis	3	Rate	2005	13.9842	21.2194	9.37946
1	Deaths	210	Liberia	3	Both	27	Age-standardized	522	Chronic hepatitis B including cirrhosis	3	Rate	2005	17.5438	23.9181	12.5168
1	Deaths	210	Liberia	1	Male	27	Age-standardized	523	Chronic hepatitis C including cirrhosis	3	Rate	2005	11.8239	17.3604	7.9479
1	Deaths	210	Liberia	2	Female	27	Age-standardized	523	Chronic hepatitis C including cirrhosis	3	Rate	2005	8.44023	13.5003	5.41236
1	Deaths	210	Liberia	3	Both	27	Age-standardized	523	Chronic hepatitis C including cirrhosis	3	Rate	2005	10.1567	15.0097	6.81701
1	Deaths	210	Liberia	1	Male	27	Age-standardized	524	Cirrhosis due to alcohol	3	Rate	2005	11.1702	16.9394	7.12905
1	Deaths	210	Liberia	2	Female	27	Age-standardized	524	Cirrhosis due to alcohol	3	Rate	2005	3.68737	6.34173	2.11561
1	Deaths	210	Liberia	3	Both	27	Age-standardized	524	Cirrhosis due to alcohol	3	Rate	2005	7.54976	11.4637	4.82551
1	Deaths	210	Liberia	1	Male	27	Age-standardized	525	Cirrhosis due to other causes	3	Rate	2005	3.57474	5.5864	2.2658
1	Deaths	210	Liberia	2	Female	27	Age-standardized	525	Cirrhosis due to other causes	3	Rate	2005	5.56309	9.44562	3.42723
1	Deaths	210	Liberia	3	Both	27	Age-standardized	525	Cirrhosis due to other causes	3	Rate	2005	4.5173	7.37533	2.91814
1	Deaths	218	Togo	1	Male	27	Age-standardized	971	Nonalcoholic fatty liver disease including cirrhosis	3	Rate	1997	1.03155	1.65234	0.566338
1	Deaths	218	Togo	2	Female	27	Age-standardized	971	Nonalcoholic fatty liver disease including cirrhosis	3	Rate	1997	1.15394	1.95953	0.635756
1	Deaths	218	Togo	3	Both	27	Age-standardized	971	Nonalcoholic fatty liver disease including cirrhosis	3	Rate	1997	1.10155	1.76952	0.666209
1	Deaths	180	Kenya	1	Male	27	Age-standardized	521	Cirrhosis and other chronic liver diseases	3	Rate	1997	63.7815	120.513	42.0327
1	Deaths	180	Kenya	2	Female	27	Age-standardized	521	Cirrhosis and other chronic liver diseases	3	Rate	1997	41.9278	75.6084	20.9197
1	Deaths	180	Kenya	3	Both	27	Age-standardized	521	Cirrhosis and other chronic liver diseases	3	Rate	1997	52.3916	83.5924	34.6445
1	Deaths	180	Kenya	1	Male	27	Age-standardized	522	Chronic hepatitis B including cirrhosis	3	Rate	1997	23.996	45.8208	15.6904
1	Deaths	180	Kenya	2	Female	27	Age-standardized	522	Chronic hepatitis B including cirrhosis	3	Rate	1997	16.7042	30.6454	8.14176
1	Deaths	180	Kenya	3	Both	27	Age-standardized	522	Chronic hepatitis B including cirrhosis	3	Rate	1997	20.203	32.4802	13.0213
1	Deaths	180	Kenya	1	Male	27	Age-standardized	523	Chronic hepatitis C including cirrhosis	3	Rate	1997	21.526	40.8549	13.9178
1	Deaths	180	Kenya	2	Female	27	Age-standardized	523	Chronic hepatitis C including cirrhosis	3	Rate	1997	11.6793	21.3388	5.68725
1	Deaths	180	Kenya	3	Both	27	Age-standardized	523	Chronic hepatitis C including cirrhosis	3	Rate	1997	16.3711	26.655	10.6559
1	Deaths	187	Somalia	1	Male	27	Age-standardized	524	Cirrhosis due to alcohol	3	Rate	1998	22.2212	35.4638	12.0613
1	Deaths	187	Somalia	2	Female	27	Age-standardized	524	Cirrhosis due to alcohol	3	Rate	1998	6.714	11.2137	3.73697
1	Deaths	187	Somalia	3	Both	27	Age-standardized	524	Cirrhosis due to alcohol	3	Rate	1998	13.7216	21.1142	8.12329
1	Deaths	187	Somalia	1	Male	27	Age-standardized	525	Cirrhosis due to other causes	3	Rate	1998	7.21761	11.4218	4.22847
1	Deaths	187	Somalia	2	Female	27	Age-standardized	525	Cirrhosis due to other causes	3	Rate	1998	10.1326	15.2235	6.11775
1	Deaths	187	Somalia	3	Both	27	Age-standardized	525	Cirrhosis due to other causes	3	Rate	1998	8.93613	13.1551	5.82101
1	Deaths	168	Angola	1	Male	27	Age-standardized	521	Cirrhosis and other chronic liver diseases	3	Rate	1998	88.5304	115.471	63.5897
1	Deaths	168	Angola	2	Female	27	Age-standardized	521	Cirrhosis and other chronic liver diseases	3	Rate	1998	36.9816	53.4599	25.3584
1	Deaths	168	Angola	3	Both	27	Age-standardized	521	Cirrhosis and other chronic liver diseases	3	Rate	1998	62.0273	78.6146	48.7096
1	Deaths	168	Angola	1	Male	27	Age-standardized	522	Chronic hepatitis B including cirrhosis	3	Rate	1998	31.4285	43.3266	21.0045
1	Deaths	168	Angola	2	Female	27	Age-standardized	522	Chronic hepatitis B including cirrhosis	3	Rate	1998	12.3577	18.9965	7.76711
1	Deaths	168	Angola	3	Both	27	Age-standardized	522	Chronic hepatitis B including cirrhosis	3	Rate	1998	21.6112	28.7647	15.4438
1	Deaths	168	Angola	1	Male	27	Age-standardized	523	Chronic hepatitis C including cirrhosis	3	Rate	1998	29.5673	40.8636	19.2759
1	Deaths	168	Angola	2	Female	27	Age-standardized	523	Chronic hepatitis C including cirrhosis	3	Rate	1998	12.753	18.8267	8.27641
1	Deaths	168	Angola	3	Both	27	Age-standardized	523	Chronic hepatitis C including cirrhosis	3	Rate	1998	20.9191	28.2288	14.2367
1	Deaths	168	Angola	1	Male	27	Age-standardized	524	Cirrhosis due to alcohol	3	Rate	1998	20.2047	30.4687	12.4712
1	Deaths	168	Angola	2	Female	27	Age-standardized	524	Cirrhosis due to alcohol	3	Rate	1998	4.3593	7.16504	2.48064
1	Deaths	168	Angola	3	Both	27	Age-standardized	524	Cirrhosis due to alcohol	3	Rate	1998	12.0409	18.3208	7.70916
1	Deaths	168	Angola	1	Male	27	Age-standardized	525	Cirrhosis due to other causes	3	Rate	1998	5.89538	8.48506	3.9306
1	Deaths	168	Angola	2	Female	27	Age-standardized	525	Cirrhosis due to other causes	3	Rate	1998	6.15182	9.40509	3.73251
1	Deaths	168	Angola	3	Both	27	Age-standardized	525	Cirrhosis due to other causes	3	Rate	1998	6.05484	8.49198	4.28747
1	Deaths	196	South Africa	1	Male	27	Age-standardized	971	Nonalcoholic fatty liver disease including cirrhosis	3	Rate	1997	2.41337	3.30283	1.68096
1	Deaths	196	South Africa	2	Female	27	Age-standardized	971	Nonalcoholic fatty liver disease including cirrhosis	3	Rate	1997	0.896857	1.23128	0.613412
1	Deaths	196	South Africa	3	Both	27	Age-standardized	971	Nonalcoholic fatty liver disease including cirrhosis	3	Rate	1997	1.53024	2.0802	1.06313
1	Deaths	175	Burundi	1	Male	27	Age-standardized	971	Nonalcoholic fatty liver disease including cirrhosis	3	Rate	1997	1.50729	2.37325	0.902204
1	Deaths	175	Burundi	2	Female	27	Age-standardized	971	Nonalcoholic fatty liver disease including cirrhosis	3	Rate	1997	1.78533	2.92693	0.988315
1	Deaths	175	Burundi	3	Both	27	Age-standardized	971	Nonalcoholic fatty liver disease including cirrhosis	3	Rate	1997	1.66823	2.584	1.0075
1	Deaths	216	Senegal	1	Male	27	Age-standardized	521	Cirrhosis and other chronic liver diseases	3	Rate	1995	43.5617	65.4832	33.323
1	Deaths	216	Senegal	2	Female	27	Age-standardized	521	Cirrhosis and other chronic liver diseases	3	Rate	1995	24.5992	34.0631	17.4123
1	Deaths	216	Senegal	3	Both	27	Age-standardized	521	Cirrhosis and other chronic liver diseases	3	Rate	1995	34.0562	44.4929	27.3785
1	Deaths	216	Senegal	1	Male	27	Age-standardized	522	Chronic hepatitis B including cirrhosis	3	Rate	1995	19.1769	29.4808	13.7657
1	Deaths	216	Senegal	2	Female	27	Age-standardized	522	Chronic hepatitis B including cirrhosis	3	Rate	1995	10.476	14.9897	6.94625
1	Deaths	216	Senegal	3	Both	27	Age-standardized	522	Chronic hepatitis B including cirrhosis	3	Rate	1995	14.8064	20.2539	11.021
1	Deaths	216	Senegal	1	Male	27	Age-standardized	523	Chronic hepatitis C including cirrhosis	3	Rate	1995	11.0826	16.923	7.44029
1	Deaths	216	Senegal	2	Female	27	Age-standardized	523	Chronic hepatitis C including cirrhosis	3	Rate	1995	6.26612	9.63656	4.03742
1	Deaths	216	Senegal	3	Both	27	Age-standardized	523	Chronic hepatitis C including cirrhosis	3	Rate	1995	8.65814	12.2629	6.07495
1	Deaths	216	Senegal	1	Male	27	Age-standardized	524	Cirrhosis due to alcohol	3	Rate	1995	8.87968	13.9155	5.23622
1	Deaths	216	Senegal	2	Female	27	Age-standardized	524	Cirrhosis due to alcohol	3	Rate	1995	2.29976	3.54813	1.35005
1	Deaths	216	Senegal	3	Both	27	Age-standardized	524	Cirrhosis due to alcohol	3	Rate	1995	5.58683	8.38777	3.39895
1	Deaths	216	Senegal	1	Male	27	Age-standardized	525	Cirrhosis due to other causes	3	Rate	1995	3.38086	5.36409	2.26011
1	Deaths	216	Senegal	2	Female	27	Age-standardized	525	Cirrhosis due to other causes	3	Rate	1995	4.20555	6.27165	2.6606
1	Deaths	216	Senegal	3	Both	27	Age-standardized	525	Cirrhosis due to other causes	3	Rate	1995	3.80332	5.22148	2.70028
1	Deaths	212	Mauritania	1	Male	27	Age-standardized	971	Nonalcoholic fatty liver disease including cirrhosis	3	Rate	2003	1.15428	2.14292	0.57743
1	Deaths	212	Mauritania	2	Female	27	Age-standardized	971	Nonalcoholic fatty liver disease including cirrhosis	3	Rate	2003	2.39798	3.86065	1.37088
1	Deaths	212	Mauritania	3	Both	27	Age-standardized	971	Nonalcoholic fatty liver disease including cirrhosis	3	Rate	2003	1.78727	2.8858	1.01941
1	Deaths	181	Madagascar	1	Male	27	Age-standardized	521	Cirrhosis and other chronic liver diseases	3	Rate	2008	43.6231	71.705	29.4319
1	Deaths	181	Madagascar	2	Female	27	Age-standardized	521	Cirrhosis and other chronic liver diseases	3	Rate	2008	30.4003	44.9559	21.5277
1	Deaths	181	Madagascar	3	Both	27	Age-standardized	521	Cirrhosis and other chronic liver diseases	3	Rate	2008	36.9089	54.2949	26.2036
1	Deaths	181	Madagascar	1	Male	27	Age-standardized	522	Chronic hepatitis B including cirrhosis	3	Rate	2008	17.3663	29.142	10.8279
1	Deaths	181	Madagascar	2	Female	27	Age-standardized	522	Chronic hepatitis B including cirrhosis	3	Rate	2008	11.4101	17.347	7.28027
1	Deaths	181	Madagascar	3	Both	27	Age-standardized	522	Chronic hepatitis B including cirrhosis	3	Rate	2008	14.3281	21.9974	9.66976
1	Deaths	181	Madagascar	1	Male	27	Age-standardized	523	Chronic hepatitis C including cirrhosis	3	Rate	2008	13.1869	22.3984	8.55669
1	Deaths	181	Madagascar	2	Female	27	Age-standardized	523	Chronic hepatitis C including cirrhosis	3	Rate	2008	9.12902	14.2204	5.98902
1	Deaths	181	Madagascar	3	Both	27	Age-standardized	523	Chronic hepatitis C including cirrhosis	3	Rate	2008	11.1264	17.7383	7.58453
1	Deaths	181	Madagascar	1	Male	27	Age-standardized	524	Cirrhosis due to alcohol	3	Rate	2008	9.40728	15.9775	5.31277
1	Deaths	181	Madagascar	2	Female	27	Age-standardized	524	Cirrhosis due to alcohol	3	Rate	2008	3.59983	6.06474	2.07374
1	Deaths	181	Madagascar	3	Both	27	Age-standardized	524	Cirrhosis due to alcohol	3	Rate	2008	6.41343	10.6688	3.65139
1	Deaths	181	Madagascar	1	Male	27	Age-standardized	525	Cirrhosis due to other causes	3	Rate	2008	2.8996	5.1366	1.78691
1	Deaths	181	Madagascar	2	Female	27	Age-standardized	525	Cirrhosis due to other causes	3	Rate	2008	5.04977	8.01517	3.232
1	Deaths	181	Madagascar	3	Both	27	Age-standardized	525	Cirrhosis due to other causes	3	Rate	2008	4.03802	6.12962	2.66935
1	Deaths	189	United Republic of Tanzania	1	Male	27	Age-standardized	521	Cirrhosis and other chronic liver diseases	3	Rate	1995	55.4387	65.4222	45.7254
1	Deaths	189	United Republic of Tanzania	2	Female	27	Age-standardized	521	Cirrhosis and other chronic liver diseases	3	Rate	1995	29.6512	35.6653	23.5181
1	Deaths	189	United Republic of Tanzania	3	Both	27	Age-standardized	521	Cirrhosis and other chronic liver diseases	3	Rate	1995	42.0394	48.9703	34.8988
1	Deaths	189	United Republic of Tanzania	1	Male	27	Age-standardized	522	Chronic hepatitis B including cirrhosis	3	Rate	1995	21.9703	28.1825	15.8015
1	Deaths	189	United Republic of Tanzania	2	Female	27	Age-standardized	522	Chronic hepatitis B including cirrhosis	3	Rate	1995	11.1442	14.5895	8.21013
1	Deaths	189	United Republic of Tanzania	3	Both	27	Age-standardized	522	Chronic hepatitis B including cirrhosis	3	Rate	1995	16.3341	20.9772	12.0577
1	Deaths	189	United Republic of Tanzania	1	Male	27	Age-standardized	523	Chronic hepatitis C including cirrhosis	3	Rate	1995	16.371	22.5049	11.7297
1	Deaths	189	United Republic of Tanzania	2	Female	27	Age-standardized	523	Chronic hepatitis C including cirrhosis	3	Rate	1995	8.57066	11.6005	6.03018
1	Deaths	189	United Republic of Tanzania	3	Both	27	Age-standardized	523	Chronic hepatitis C including cirrhosis	3	Rate	1995	12.3102	16.1212	9.02913
1	Deaths	189	United Republic of Tanzania	1	Male	27	Age-standardized	524	Cirrhosis due to alcohol	3	Rate	1995	12.3056	17.4041	7.95924
1	Deaths	189	United Republic of Tanzania	2	Female	27	Age-standardized	524	Cirrhosis due to alcohol	3	Rate	1995	3.58769	5.32662	2.18568
1	Deaths	189	United Republic of Tanzania	3	Both	27	Age-standardized	524	Cirrhosis due to alcohol	3	Rate	1995	7.76502	11.0747	5.00596
1	Deaths	189	United Republic of Tanzania	1	Male	27	Age-standardized	525	Cirrhosis due to other causes	3	Rate	1995	3.5896	4.97602	2.4637
1	Deaths	189	United Republic of Tanzania	2	Female	27	Age-standardized	525	Cirrhosis due to other causes	3	Rate	1995	4.90331	6.93322	3.50202
1	Deaths	189	United Republic of Tanzania	3	Both	27	Age-standardized	525	Cirrhosis due to other causes	3	Rate	1995	4.29372	5.97997	3.15797
1	Deaths	185	Rwanda	1	Male	27	Age-standardized	521	Cirrhosis and other chronic liver diseases	3	Rate	2004	73.862	91.3157	59.6389
1	Deaths	185	Rwanda	2	Female	27	Age-standardized	521	Cirrhosis and other chronic liver diseases	3	Rate	2004	39.841	50.7972	31.6909
1	Deaths	185	Rwanda	3	Both	27	Age-standardized	521	Cirrhosis and other chronic liver diseases	3	Rate	2004	54.4594	64.0695	46.072
1	Deaths	185	Rwanda	1	Male	27	Age-standardized	522	Chronic hepatitis B including cirrhosis	3	Rate	2004	24.5227	32.5402	17.2358
1	Deaths	185	Rwanda	2	Female	27	Age-standardized	522	Chronic hepatitis B including cirrhosis	3	Rate	2004	12.7596	17.9852	8.9177
1	Deaths	185	Rwanda	3	Both	27	Age-standardized	522	Chronic hepatitis B including cirrhosis	3	Rate	2004	17.8248	23.3099	13.181
1	Deaths	185	Rwanda	1	Male	27	Age-standardized	523	Chronic hepatitis C including cirrhosis	3	Rate	2004	25.536	33.5957	18.6203
1	Deaths	185	Rwanda	2	Female	27	Age-standardized	523	Chronic hepatitis C including cirrhosis	3	Rate	2004	13.3808	18.0733	9.87583
1	Deaths	185	Rwanda	3	Both	27	Age-standardized	523	Chronic hepatitis C including cirrhosis	3	Rate	2004	18.6263	24.3346	14.3643
1	Deaths	185	Rwanda	1	Male	27	Age-standardized	524	Cirrhosis due to alcohol	3	Rate	2004	17.7357	25.3812	11.7331
1	Deaths	185	Rwanda	2	Female	27	Age-standardized	524	Cirrhosis due to alcohol	3	Rate	2004	5.35401	8.1578	3.24058
1	Deaths	185	Rwanda	3	Both	27	Age-standardized	524	Cirrhosis due to alcohol	3	Rate	2004	10.568	14.8346	7.00151
1	Deaths	185	Rwanda	1	Male	27	Age-standardized	525	Cirrhosis due to other causes	3	Rate	2004	4.66788	6.73669	3.24432
1	Deaths	185	Rwanda	2	Female	27	Age-standardized	525	Cirrhosis due to other causes	3	Rate	2004	6.59318	9.06987	4.56762
1	Deaths	185	Rwanda	3	Both	27	Age-standardized	525	Cirrhosis due to other causes	3	Rate	2004	5.82269	7.82874	4.33168
1	Deaths	170	Congo	1	Male	27	Age-standardized	521	Cirrhosis and other chronic liver diseases	3	Rate	1998	88.4666	110.36	65.6644
1	Deaths	170	Congo	2	Female	27	Age-standardized	521	Cirrhosis and other chronic liver diseases	3	Rate	1998	35.0929	49.1421	21.3867
1	Deaths	170	Congo	3	Both	27	Age-standardized	521	Cirrhosis and other chronic liver diseases	3	Rate	1998	59.4023	74.9729	46.0077
1	Deaths	200	Benin	1	Male	27	Age-standardized	521	Cirrhosis and other chronic liver diseases	3	Rate	2006	50.4134	72.3318	37.8562
1	Deaths	200	Benin	2	Female	27	Age-standardized	521	Cirrhosis and other chronic liver diseases	3	Rate	2006	27.6126	39.4237	18.2894
1	Deaths	200	Benin	3	Both	27	Age-standardized	521	Cirrhosis and other chronic liver diseases	3	Rate	2006	38.2973	53.4362	28.7666
1	Deaths	200	Benin	1	Male	27	Age-standardized	522	Chronic hepatitis B including cirrhosis	3	Rate	2006	21.3934	31.4884	14.7003
1	Deaths	200	Benin	2	Female	27	Age-standardized	522	Chronic hepatitis B including cirrhosis	3	Rate	2006	11.2591	16.2365	7.0636
1	Deaths	200	Benin	3	Both	27	Age-standardized	522	Chronic hepatitis B including cirrhosis	3	Rate	2006	15.9885	22.6278	11.0738
1	Deaths	200	Benin	1	Male	27	Age-standardized	523	Chronic hepatitis C including cirrhosis	3	Rate	2006	12.7092	19.8605	8.26327
1	Deaths	200	Benin	2	Female	27	Age-standardized	523	Chronic hepatitis C including cirrhosis	3	Rate	2006	7.08919	11.1917	4.24628
1	Deaths	200	Benin	3	Both	27	Age-standardized	523	Chronic hepatitis C including cirrhosis	3	Rate	2006	9.71852	15.1604	6.49693
1	Deaths	200	Benin	1	Male	27	Age-standardized	524	Cirrhosis due to alcohol	3	Rate	2006	11.1033	17.566	6.57139
1	Deaths	200	Benin	2	Female	27	Age-standardized	524	Cirrhosis due to alcohol	3	Rate	2006	2.81522	4.57679	1.58734
1	Deaths	200	Benin	3	Both	27	Age-standardized	524	Cirrhosis due to alcohol	3	Rate	2006	6.67054	10.3271	4.1107
1	Deaths	200	Benin	1	Male	27	Age-standardized	525	Cirrhosis due to other causes	3	Rate	2006	3.78202	5.97318	2.54591
1	Deaths	200	Benin	2	Female	27	Age-standardized	525	Cirrhosis due to other causes	3	Rate	2006	4.64962	7.32919	2.77191
1	Deaths	200	Benin	3	Both	27	Age-standardized	525	Cirrhosis due to other causes	3	Rate	2006	4.2819	6.47963	2.80183
1	Deaths	170	Congo	1	Male	27	Age-standardized	522	Chronic hepatitis B including cirrhosis	3	Rate	1998	30.9764	41.4263	21.0268
1	Deaths	170	Congo	2	Female	27	Age-standardized	522	Chronic hepatitis B including cirrhosis	3	Rate	1998	11.5064	16.9359	6.68905
1	Deaths	170	Congo	3	Both	27	Age-standardized	522	Chronic hepatitis B including cirrhosis	3	Rate	1998	20.386	27.4842	14.4156
1	Deaths	170	Congo	1	Male	27	Age-standardized	523	Chronic hepatitis C including cirrhosis	3	Rate	1998	29.5304	40.5352	19.8428
1	Deaths	170	Congo	2	Female	27	Age-standardized	523	Chronic hepatitis C including cirrhosis	3	Rate	1998	11.9942	17.801	7.12636
1	Deaths	170	Congo	3	Both	27	Age-standardized	523	Chronic hepatitis C including cirrhosis	3	Rate	1998	20.0128	27.395	14.322
1	Deaths	170	Congo	1	Male	27	Age-standardized	524	Cirrhosis due to alcohol	3	Rate	1998	20.7044	30.1629	13.1599
1	Deaths	170	Congo	2	Female	27	Age-standardized	524	Cirrhosis due to alcohol	3	Rate	1998	4.19217	6.79201	2.23606
1	Deaths	170	Congo	3	Both	27	Age-standardized	524	Cirrhosis due to alcohol	3	Rate	1998	11.6121	16.8824	7.3527
1	Deaths	170	Congo	1	Male	27	Age-standardized	525	Cirrhosis due to other causes	3	Rate	1998	5.29873	7.54733	3.52823
1	Deaths	170	Congo	2	Female	27	Age-standardized	525	Cirrhosis due to other causes	3	Rate	1998	5.60682	8.47073	3.22982
1	Deaths	170	Congo	3	Both	27	Age-standardized	525	Cirrhosis due to other causes	3	Rate	1998	5.51091	7.61524	3.83305
1	Deaths	203	Cabo Verde	1	Male	27	Age-standardized	521	Cirrhosis and other chronic liver diseases	3	Rate	1995	41.4046	61.4397	30.1433
1	Deaths	203	Cabo Verde	2	Female	27	Age-standardized	521	Cirrhosis and other chronic liver diseases	3	Rate	1995	21.8807	32.3442	14.6509
1	Deaths	203	Cabo Verde	3	Both	27	Age-standardized	521	Cirrhosis and other chronic liver diseases	3	Rate	1995	30.0126	43.8297	22.2593
1	Deaths	203	Cabo Verde	1	Male	27	Age-standardized	522	Chronic hepatitis B including cirrhosis	3	Rate	1995	17.9247	26.7067	12.0686
1	Deaths	203	Cabo Verde	2	Female	27	Age-standardized	522	Chronic hepatitis B including cirrhosis	3	Rate	1995	9.21091	14.0284	5.61795
1	Deaths	203	Cabo Verde	3	Both	27	Age-standardized	522	Chronic hepatitis B including cirrhosis	3	Rate	1995	12.8609	18.8083	8.90246
1	Deaths	203	Cabo Verde	1	Male	27	Age-standardized	523	Chronic hepatitis C including cirrhosis	3	Rate	1995	10.6091	17.1469	6.71885
1	Deaths	203	Cabo Verde	2	Female	27	Age-standardized	523	Chronic hepatitis C including cirrhosis	3	Rate	1995	5.56934	8.8179	3.3346
1	Deaths	203	Cabo Verde	3	Both	27	Age-standardized	523	Chronic hepatitis C including cirrhosis	3	Rate	1995	7.67312	12.3016	5.0916
1	Deaths	203	Cabo Verde	1	Male	27	Age-standardized	524	Cirrhosis due to alcohol	3	Rate	1995	9.10377	14.1797	5.32999
1	Deaths	203	Cabo Verde	2	Female	27	Age-standardized	524	Cirrhosis due to alcohol	3	Rate	1995	2.2483	3.72889	1.22612
1	Deaths	203	Cabo Verde	3	Both	27	Age-standardized	524	Cirrhosis due to alcohol	3	Rate	1995	5.08388	7.97203	3.09762
1	Deaths	203	Cabo Verde	1	Male	27	Age-standardized	525	Cirrhosis due to other causes	3	Rate	1995	2.84618	4.35585	1.86159
1	Deaths	203	Cabo Verde	2	Female	27	Age-standardized	525	Cirrhosis due to other causes	3	Rate	1995	3.66588	5.89962	2.33799
1	Deaths	203	Cabo Verde	3	Both	27	Age-standardized	525	Cirrhosis due to other causes	3	Rate	1995	3.32009	5.092	2.28454
1	Deaths	210	Liberia	1	Male	27	Age-standardized	521	Cirrhosis and other chronic liver diseases	3	Rate	1995	56.3857	70.0048	42.4381
1	Deaths	210	Liberia	2	Female	27	Age-standardized	521	Cirrhosis and other chronic liver diseases	3	Rate	1995	38.9023	54.5925	27.5941
1	Deaths	210	Liberia	3	Both	27	Age-standardized	521	Cirrhosis and other chronic liver diseases	3	Rate	1995	47.9632	60.277	36.6075
1	Deaths	210	Liberia	1	Male	27	Age-standardized	522	Chronic hepatitis B including cirrhosis	3	Rate	1995	23.795	30.9614	16.5503
1	Deaths	210	Liberia	2	Female	27	Age-standardized	522	Chronic hepatitis B including cirrhosis	3	Rate	1995	16.1431	22.9323	11.303
1	Deaths	210	Liberia	3	Both	27	Age-standardized	522	Chronic hepatitis B including cirrhosis	3	Rate	1995	20.1004	25.7322	14.4647
1	Deaths	210	Liberia	1	Male	27	Age-standardized	523	Chronic hepatitis C including cirrhosis	3	Rate	1995	13.8264	20.0742	9.20137
1	Deaths	210	Liberia	2	Female	27	Age-standardized	523	Chronic hepatitis C including cirrhosis	3	Rate	1995	9.70355	14.5537	6.26498
1	Deaths	210	Liberia	3	Both	27	Age-standardized	523	Chronic hepatitis C including cirrhosis	3	Rate	1995	11.8265	17.0279	7.8181
1	Deaths	210	Liberia	1	Male	27	Age-standardized	524	Cirrhosis due to alcohol	3	Rate	1995	12.9421	18.4334	8.23189
1	Deaths	210	Liberia	2	Female	27	Age-standardized	524	Cirrhosis due to alcohol	3	Rate	1995	4.29084	6.80031	2.53015
1	Deaths	210	Liberia	3	Both	27	Age-standardized	524	Cirrhosis due to alcohol	3	Rate	1995	8.86837	12.6963	5.72124
1	Deaths	210	Liberia	1	Male	27	Age-standardized	525	Cirrhosis due to other causes	3	Rate	1995	4.44656	6.40939	2.96291
1	Deaths	210	Liberia	2	Female	27	Age-standardized	525	Cirrhosis due to other causes	3	Rate	1995	6.51619	10.206	4.18307
1	Deaths	210	Liberia	3	Both	27	Age-standardized	525	Cirrhosis due to other causes	3	Rate	1995	5.39477	7.98034	3.70078
1	Deaths	435	South Sudan	1	Male	27	Age-standardized	521	Cirrhosis and other chronic liver diseases	3	Rate	1995	66.7346	109.679	44.4272
1	Deaths	435	South Sudan	2	Female	27	Age-standardized	521	Cirrhosis and other chronic liver diseases	3	Rate	1995	36.6869	53.9527	24.8296
1	Deaths	435	South Sudan	3	Both	27	Age-standardized	521	Cirrhosis and other chronic liver diseases	3	Rate	1995	54.0653	79.2885	39.1368
1	Deaths	193	Botswana	1	Male	27	Age-standardized	971	Nonalcoholic fatty liver disease including cirrhosis	3	Rate	2007	1.7823	2.74893	1.10767
1	Deaths	193	Botswana	2	Female	27	Age-standardized	971	Nonalcoholic fatty liver disease including cirrhosis	3	Rate	2007	0.879682	1.54222	0.453453
1	Deaths	193	Botswana	3	Both	27	Age-standardized	971	Nonalcoholic fatty liver disease including cirrhosis	3	Rate	2007	1.25717	2.01976	0.772851
1	Deaths	185	Rwanda	1	Male	27	Age-standardized	521	Cirrhosis and other chronic liver diseases	3	Rate	2006	67.524	85.0184	53.6705
1	Deaths	185	Rwanda	2	Female	27	Age-standardized	521	Cirrhosis and other chronic liver diseases	3	Rate	2006	36.6863	45.8385	28.7315
1	Deaths	185	Rwanda	3	Both	27	Age-standardized	521	Cirrhosis and other chronic liver diseases	3	Rate	2006	49.9079	59.685	41.6308
1	Deaths	185	Rwanda	1	Male	27	Age-standardized	522	Chronic hepatitis B including cirrhosis	3	Rate	2006	22.3054	29.7003	15.8127
1	Deaths	185	Rwanda	2	Female	27	Age-standardized	522	Chronic hepatitis B including cirrhosis	3	Rate	2006	11.672	16.2901	8.0218
1	Deaths	185	Rwanda	3	Both	27	Age-standardized	522	Chronic hepatitis B including cirrhosis	3	Rate	2006	16.2405	21.5272	11.9441
1	Deaths	185	Rwanda	1	Male	27	Age-standardized	523	Chronic hepatitis C including cirrhosis	3	Rate	2006	23.4317	31.8511	16.5058
1	Deaths	185	Rwanda	2	Female	27	Age-standardized	523	Chronic hepatitis C including cirrhosis	3	Rate	2006	12.3362	16.7314	9.00933
1	Deaths	185	Rwanda	3	Both	27	Age-standardized	523	Chronic hepatitis C including cirrhosis	3	Rate	2006	17.1133	22.5011	12.7322
1	Deaths	185	Rwanda	1	Male	27	Age-standardized	524	Cirrhosis due to alcohol	3	Rate	2006	16.2012	23.3764	10.5327
1	Deaths	185	Rwanda	2	Female	27	Age-standardized	524	Cirrhosis due to alcohol	3	Rate	2006	4.93351	7.41959	2.99024
1	Deaths	185	Rwanda	3	Both	27	Age-standardized	524	Cirrhosis due to alcohol	3	Rate	2006	9.65761	13.7834	6.38161
1	Deaths	185	Rwanda	1	Male	27	Age-standardized	525	Cirrhosis due to other causes	3	Rate	2006	4.26309	6.19108	2.95147
1	Deaths	185	Rwanda	2	Female	27	Age-standardized	525	Cirrhosis due to other causes	3	Rate	2006	6.08235	8.37049	4.26986
1	Deaths	185	Rwanda	3	Both	27	Age-standardized	525	Cirrhosis due to other causes	3	Rate	2006	5.36166	7.19829	3.91863
1	Deaths	435	South Sudan	1	Male	27	Age-standardized	522	Chronic hepatitis B including cirrhosis	3	Rate	1995	26.7518	46.0339	16.0041
1	Deaths	435	South Sudan	2	Female	27	Age-standardized	522	Chronic hepatitis B including cirrhosis	3	Rate	1995	13.9154	21.256	8.83161
1	Deaths	435	South Sudan	3	Both	27	Age-standardized	522	Chronic hepatitis B including cirrhosis	3	Rate	1995	21.3031	33.6562	14.3984
1	Deaths	435	South Sudan	1	Male	27	Age-standardized	523	Chronic hepatitis C including cirrhosis	3	Rate	1995	20.2269	34.3667	12.4723
1	Deaths	435	South Sudan	2	Female	27	Age-standardized	523	Chronic hepatitis C including cirrhosis	3	Rate	1995	10.7253	16.4287	6.66072
1	Deaths	435	South Sudan	3	Both	27	Age-standardized	523	Chronic hepatitis C including cirrhosis	3	Rate	1995	16.1774	24.3293	10.6896
1	Deaths	201	Burkina Faso	1	Male	27	Age-standardized	521	Cirrhosis and other chronic liver diseases	3	Rate	2001	50.8818	63.4714	38.7575
1	Deaths	201	Burkina Faso	2	Female	27	Age-standardized	521	Cirrhosis and other chronic liver diseases	3	Rate	2001	28.2503	34.9803	22.0724
1	Deaths	201	Burkina Faso	3	Both	27	Age-standardized	521	Cirrhosis and other chronic liver diseases	3	Rate	2001	38.9201	46.9957	31.2803
1	Deaths	201	Burkina Faso	1	Male	27	Age-standardized	522	Chronic hepatitis B including cirrhosis	3	Rate	1995	20.4883	26.222	15.0997
1	Deaths	201	Burkina Faso	2	Female	27	Age-standardized	522	Chronic hepatitis B including cirrhosis	3	Rate	1995	12.1672	16.4765	8.71417
1	Deaths	201	Burkina Faso	3	Both	27	Age-standardized	522	Chronic hepatitis B including cirrhosis	3	Rate	1995	16.1623	20.7808	12.1336
1	Deaths	201	Burkina Faso	1	Male	27	Age-standardized	523	Chronic hepatitis C including cirrhosis	3	Rate	1995	11.9925	16.1919	8.32396
1	Deaths	201	Burkina Faso	2	Female	27	Age-standardized	523	Chronic hepatitis C including cirrhosis	3	Rate	1995	7.41341	10.3281	4.99379
1	Deaths	201	Burkina Faso	3	Both	27	Age-standardized	523	Chronic hepatitis C including cirrhosis	3	Rate	1995	9.61222	13.0833	6.84196
1	Deaths	435	South Sudan	1	Male	27	Age-standardized	971	Nonalcoholic fatty liver disease including cirrhosis	3	Rate	2008	1.54237	2.67538	0.853863
1	Deaths	435	South Sudan	2	Female	27	Age-standardized	971	Nonalcoholic fatty liver disease including cirrhosis	3	Rate	2008	1.95935	3.50427	1.05201
1	Deaths	435	South Sudan	3	Both	27	Age-standardized	971	Nonalcoholic fatty liver disease including cirrhosis	3	Rate	2008	1.71556	2.84933	1.0166
1	Deaths	201	Burkina Faso	1	Male	27	Age-standardized	524	Cirrhosis due to alcohol	3	Rate	1995	12.3216	17.4928	7.95336
1	Deaths	201	Burkina Faso	2	Female	27	Age-standardized	524	Cirrhosis due to alcohol	3	Rate	1995	3.47385	5.10419	2.15361
1	Deaths	201	Burkina Faso	3	Both	27	Age-standardized	524	Cirrhosis due to alcohol	3	Rate	1995	7.70062	10.8783	4.89872
1	Deaths	201	Burkina Faso	1	Male	27	Age-standardized	525	Cirrhosis due to other causes	3	Rate	1995	3.61928	5.23451	2.39026
1	Deaths	201	Burkina Faso	2	Female	27	Age-standardized	525	Cirrhosis due to other causes	3	Rate	1995	5.16466	7.59397	3.39811
1	Deaths	201	Burkina Faso	3	Both	27	Age-standardized	525	Cirrhosis due to other causes	3	Rate	1995	4.45966	6.30328	3.12095
1	Deaths	212	Mauritania	1	Male	27	Age-standardized	971	Nonalcoholic fatty liver disease including cirrhosis	3	Rate	1998	1.25814	2.26249	0.652114
1	Deaths	212	Mauritania	2	Female	27	Age-standardized	971	Nonalcoholic fatty liver disease including cirrhosis	3	Rate	1998	2.39286	3.87079	1.31258
1	Deaths	212	Mauritania	3	Both	27	Age-standardized	971	Nonalcoholic fatty liver disease including cirrhosis	3	Rate	1998	1.85431	3.00662	1.09582
1	Deaths	206	Gambia	1	Male	27	Age-standardized	971	Nonalcoholic fatty liver disease including cirrhosis	3	Rate	1998	0.952158	1.52037	0.538726
1	Deaths	206	Gambia	2	Female	27	Age-standardized	971	Nonalcoholic fatty liver disease including cirrhosis	3	Rate	1998	1.04133	1.8086	0.440557
1	Deaths	206	Gambia	3	Both	27	Age-standardized	971	Nonalcoholic fatty liver disease including cirrhosis	3	Rate	1998	1.01173	1.57785	0.585285
1	Deaths	182	Malawi	1	Male	27	Age-standardized	521	Cirrhosis and other chronic liver diseases	3	Rate	1998	95.0974	114.113	78.4003
1	Deaths	182	Malawi	2	Female	27	Age-standardized	521	Cirrhosis and other chronic liver diseases	3	Rate	1998	46.7733	57.8307	37.6519
1	Deaths	182	Malawi	3	Both	27	Age-standardized	521	Cirrhosis and other chronic liver diseases	3	Rate	1998	69.9448	81.9201	59.9776
1	Deaths	182	Malawi	1	Male	27	Age-standardized	522	Chronic hepatitis B including cirrhosis	3	Rate	1998	38.5155	49.4104	28.3427
1	Deaths	182	Malawi	2	Female	27	Age-standardized	522	Chronic hepatitis B including cirrhosis	3	Rate	1998	17.7755	23.4685	12.8223
1	Deaths	182	Malawi	3	Both	27	Age-standardized	522	Chronic hepatitis B including cirrhosis	3	Rate	1998	27.6809	35.0956	20.8714
1	Deaths	182	Malawi	1	Male	27	Age-standardized	523	Chronic hepatitis C including cirrhosis	3	Rate	1998	28.1492	37.3853	20.6278
1	Deaths	182	Malawi	2	Female	27	Age-standardized	523	Chronic hepatitis C including cirrhosis	3	Rate	1998	13.5444	18.2128	9.95757
1	Deaths	182	Malawi	3	Both	27	Age-standardized	523	Chronic hepatitis C including cirrhosis	3	Rate	1998	20.5521	26.5145	15.578
1	Deaths	169	Central African Republic	1	Male	27	Age-standardized	971	Nonalcoholic fatty liver disease including cirrhosis	3	Rate	1995	1.71777	2.72806	0.990611
1	Deaths	169	Central African Republic	2	Female	27	Age-standardized	971	Nonalcoholic fatty liver disease including cirrhosis	3	Rate	1995	1.22717	2.00824	0.66683
1	Deaths	169	Central African Republic	3	Both	27	Age-standardized	971	Nonalcoholic fatty liver disease including cirrhosis	3	Rate	1995	1.46922	2.31149	0.889565
1	Deaths	176	Comoros	1	Male	27	Age-standardized	521	Cirrhosis and other chronic liver diseases	3	Rate	2007	42.24	64.183	32.5562
1	Deaths	176	Comoros	2	Female	27	Age-standardized	521	Cirrhosis and other chronic liver diseases	3	Rate	2007	31.5449	39.5831	23.734
1	Deaths	176	Comoros	3	Both	27	Age-standardized	521	Cirrhosis and other chronic liver diseases	3	Rate	2007	36.5978	46.4901	30.1583
1	Deaths	176	Comoros	1	Male	27	Age-standardized	522	Chronic hepatitis B including cirrhosis	3	Rate	2007	17.0475	26.2952	11.9159
1	Deaths	176	Comoros	2	Female	27	Age-standardized	522	Chronic hepatitis B including cirrhosis	3	Rate	2007	11.8078	15.858	8.23491
1	Deaths	176	Comoros	3	Both	27	Age-standardized	522	Chronic hepatitis B including cirrhosis	3	Rate	2007	14.286	18.9653	10.7149
1	Deaths	176	Comoros	1	Male	27	Age-standardized	523	Chronic hepatitis C including cirrhosis	3	Rate	2007	12.8458	19.8901	8.83676
1	Deaths	176	Comoros	2	Female	27	Age-standardized	523	Chronic hepatitis C including cirrhosis	3	Rate	2007	9.28945	12.9016	6.4646
1	Deaths	176	Comoros	3	Both	27	Age-standardized	523	Chronic hepatitis C including cirrhosis	3	Rate	2007	10.9759	15.0694	7.94164
1	Deaths	176	Comoros	1	Male	27	Age-standardized	524	Cirrhosis due to alcohol	3	Rate	2007	8.41311	13.7191	5.22663
1	Deaths	176	Comoros	2	Female	27	Age-standardized	524	Cirrhosis due to alcohol	3	Rate	2007	3.32762	5.05489	2.01313
1	Deaths	176	Comoros	3	Both	27	Age-standardized	524	Cirrhosis due to alcohol	3	Rate	2007	5.69377	8.8213	3.57101
1	Deaths	176	Comoros	1	Male	27	Age-standardized	525	Cirrhosis due to other causes	3	Rate	2007	2.73334	4.2573	1.77469
1	Deaths	176	Comoros	2	Female	27	Age-standardized	525	Cirrhosis due to other causes	3	Rate	2007	5.14687	7.25156	3.48692
1	Deaths	176	Comoros	3	Both	27	Age-standardized	525	Cirrhosis due to other causes	3	Rate	2007	4.02432	5.42924	2.82635
1	Deaths	184	Mozambique	1	Male	27	Age-standardized	971	Nonalcoholic fatty liver disease including cirrhosis	3	Rate	1995	0.605061	0.970091	0.359276
1	Deaths	184	Mozambique	2	Female	27	Age-standardized	971	Nonalcoholic fatty liver disease including cirrhosis	3	Rate	1995	0.927159	1.46013	0.535424
1	Deaths	184	Mozambique	3	Both	27	Age-standardized	971	Nonalcoholic fatty liver disease including cirrhosis	3	Rate	1995	0.786947	1.18919	0.489255
1	Deaths	195	Namibia	1	Male	27	Age-standardized	971	Nonalcoholic fatty liver disease including cirrhosis	3	Rate	1997	1.61381	2.87681	0.916907
1	Deaths	195	Namibia	2	Female	27	Age-standardized	971	Nonalcoholic fatty liver disease including cirrhosis	3	Rate	1997	1.12566	2.10964	0.571154
1	Deaths	195	Namibia	3	Both	27	Age-standardized	971	Nonalcoholic fatty liver disease including cirrhosis	3	Rate	1997	1.35276	2.34532	0.758201
1	Deaths	179	Ethiopia	1	Male	27	Age-standardized	521	Cirrhosis and other chronic liver diseases	3	Rate	1995	75.9591	94.0932	54.7676
1	Deaths	179	Ethiopia	2	Female	27	Age-standardized	521	Cirrhosis and other chronic liver diseases	3	Rate	1995	43.3917	63.1939	25.7979
1	Deaths	179	Ethiopia	3	Both	27	Age-standardized	521	Cirrhosis and other chronic liver diseases	3	Rate	1995	60.701	76.0377	42.4386
1	Deaths	182	Malawi	1	Male	27	Age-standardized	524	Cirrhosis due to alcohol	3	Rate	1998	19.893	27.4704	12.5119
1	Deaths	182	Malawi	2	Female	27	Age-standardized	524	Cirrhosis due to alcohol	3	Rate	1998	5.21939	7.69649	3.27441
1	Deaths	182	Malawi	3	Both	27	Age-standardized	524	Cirrhosis due to alcohol	3	Rate	1998	12.1352	16.8382	7.7386
1	Deaths	182	Malawi	1	Male	27	Age-standardized	525	Cirrhosis due to other causes	3	Rate	1998	6.44522	8.82983	4.58082
1	Deaths	182	Malawi	2	Female	27	Age-standardized	525	Cirrhosis due to other causes	3	Rate	1998	7.87902	11.0362	5.61138
1	Deaths	182	Malawi	3	Both	27	Age-standardized	525	Cirrhosis due to other causes	3	Rate	1998	7.30928	9.93492	5.39235
1	Deaths	215	Sao Tome and Principe	1	Male	27	Age-standardized	522	Chronic hepatitis B including cirrhosis	3	Rate	2008	40.3887	52.7359	29.3869
1	Deaths	215	Sao Tome and Principe	2	Female	27	Age-standardized	522	Chronic hepatitis B including cirrhosis	3	Rate	2008	18.6914	24.5713	13.4618
1	Deaths	215	Sao Tome and Principe	3	Both	27	Age-standardized	522	Chronic hepatitis B including cirrhosis	3	Rate	2008	28.9114	36.3647	22.3113
1	Deaths	215	Sao Tome and Principe	1	Male	27	Age-standardized	523	Chronic hepatitis C including cirrhosis	3	Rate	2008	23.5641	33.1864	15.7316
1	Deaths	215	Sao Tome and Principe	2	Female	27	Age-standardized	523	Chronic hepatitis C including cirrhosis	3	Rate	2008	11.4658	16.1002	8.08445
1	Deaths	215	Sao Tome and Principe	3	Both	27	Age-standardized	523	Chronic hepatitis C including cirrhosis	3	Rate	2008	17.1675	23.7838	12.4122
1	Deaths	181	Madagascar	1	Male	27	Age-standardized	971	Nonalcoholic fatty liver disease including cirrhosis	3	Rate	1997	0.801934	1.40003	0.446599
1	Deaths	181	Madagascar	2	Female	27	Age-standardized	971	Nonalcoholic fatty liver disease including cirrhosis	3	Rate	1997	1.2927	2.20989	0.749672
1	Deaths	181	Madagascar	3	Both	27	Age-standardized	971	Nonalcoholic fatty liver disease including cirrhosis	3	Rate	1997	1.05273	1.70978	0.621835
1	Deaths	198	Zimbabwe	1	Male	27	Age-standardized	971	Nonalcoholic fatty liver disease including cirrhosis	3	Rate	2008	2.19741	3.37814	1.27444
1	Deaths	198	Zimbabwe	2	Female	27	Age-standardized	971	Nonalcoholic fatty liver disease including cirrhosis	3	Rate	2008	1.28471	2.38093	0.579864
1	Deaths	198	Zimbabwe	3	Both	27	Age-standardized	971	Nonalcoholic fatty liver disease including cirrhosis	3	Rate	2008	1.6928	2.7857	0.951854
1	Deaths	169	Central African Republic	1	Male	27	Age-standardized	971	Nonalcoholic fatty liver disease including cirrhosis	3	Rate	1998	1.7465	2.75518	1.01051
1	Deaths	169	Central African Republic	2	Female	27	Age-standardized	971	Nonalcoholic fatty liver disease including cirrhosis	3	Rate	1998	1.34333	2.13318	0.758244
1	Deaths	169	Central African Republic	3	Both	27	Age-standardized	971	Nonalcoholic fatty liver disease including cirrhosis	3	Rate	1998	1.54721	2.39412	0.946325
1	Deaths	205	Côte d'Ivoire	1	Male	27	Age-standardized	971	Nonalcoholic fatty liver disease including cirrhosis	3	Rate	1997	1.51406	2.36218	0.950672
1	Deaths	205	Côte d'Ivoire	2	Female	27	Age-standardized	971	Nonalcoholic fatty liver disease including cirrhosis	3	Rate	1997	1.41489	2.40709	0.764156
1	Deaths	205	Côte d'Ivoire	3	Both	27	Age-standardized	971	Nonalcoholic fatty liver disease including cirrhosis	3	Rate	1997	1.48599	2.25692	0.906834
1	Deaths	170	Congo	1	Male	27	Age-standardized	971	Nonalcoholic fatty liver disease including cirrhosis	3	Rate	1997	2.03931	3.26099	1.23812
1	Deaths	170	Congo	2	Female	27	Age-standardized	971	Nonalcoholic fatty liver disease including cirrhosis	3	Rate	1997	1.79861	2.94289	0.929161
1	Deaths	170	Congo	3	Both	27	Age-standardized	971	Nonalcoholic fatty liver disease including cirrhosis	3	Rate	1997	1.91977	2.96229	1.15907
1	Deaths	202	Cameroon	1	Male	27	Age-standardized	521	Cirrhosis and other chronic liver diseases	3	Rate	1995	53.772	72.48	35.1468
1	Deaths	202	Cameroon	2	Female	27	Age-standardized	521	Cirrhosis and other chronic liver diseases	3	Rate	1995	26.083	37.0224	14.3819
1	Deaths	202	Cameroon	3	Both	27	Age-standardized	521	Cirrhosis and other chronic liver diseases	3	Rate	1995	39.6371	50.4924	27.9773
1	Deaths	202	Cameroon	1	Male	27	Age-standardized	522	Chronic hepatitis B including cirrhosis	3	Rate	1995	22.4036	31.2162	13.4413
1	Deaths	202	Cameroon	2	Female	27	Age-standardized	522	Chronic hepatitis B including cirrhosis	3	Rate	1995	10.5661	15.6182	5.51254
1	Deaths	202	Cameroon	3	Both	27	Age-standardized	522	Chronic hepatitis B including cirrhosis	3	Rate	1995	16.346	21.9407	10.7807
1	Deaths	202	Cameroon	1	Male	27	Age-standardized	523	Chronic hepatitis C including cirrhosis	3	Rate	1995	13.567	20.2377	8.04116
1	Deaths	202	Cameroon	2	Female	27	Age-standardized	523	Chronic hepatitis C including cirrhosis	3	Rate	1995	6.61295	10.1165	3.61773
1	Deaths	202	Cameroon	3	Both	27	Age-standardized	523	Chronic hepatitis C including cirrhosis	3	Rate	1995	10.0103	14.1351	6.41152
1	Deaths	202	Cameroon	1	Male	27	Age-standardized	524	Cirrhosis due to alcohol	3	Rate	1995	12.1997	19.0619	7.06243
1	Deaths	202	Cameroon	2	Female	27	Age-standardized	524	Cirrhosis due to alcohol	3	Rate	1995	2.75001	4.56303	1.31054
1	Deaths	202	Cameroon	3	Both	27	Age-standardized	524	Cirrhosis due to alcohol	3	Rate	1995	7.36311	11.1381	4.53915
1	Deaths	202	Cameroon	1	Male	27	Age-standardized	525	Cirrhosis due to other causes	3	Rate	1995	3.82697	5.94389	2.23785
1	Deaths	202	Cameroon	2	Female	27	Age-standardized	525	Cirrhosis due to other causes	3	Rate	1995	4.16657	6.29036	2.2492
1	Deaths	202	Cameroon	3	Both	27	Age-standardized	525	Cirrhosis due to other causes	3	Rate	1995	4.02264	5.78702	2.56659
1	Deaths	215	Sao Tome and Principe	1	Male	27	Age-standardized	971	Nonalcoholic fatty liver disease including cirrhosis	3	Rate	1997	2.64153	3.86724	1.67391
1	Deaths	215	Sao Tome and Principe	2	Female	27	Age-standardized	971	Nonalcoholic fatty liver disease including cirrhosis	3	Rate	1997	3.24421	5.15067	2.00638
1	Deaths	215	Sao Tome and Principe	3	Both	27	Age-standardized	971	Nonalcoholic fatty liver disease including cirrhosis	3	Rate	1997	3.00527	4.45603	1.93268
1	Deaths	201	Burkina Faso	1	Male	27	Age-standardized	971	Nonalcoholic fatty liver disease including cirrhosis	3	Rate	1995	0.896521	1.37623	0.539415
1	Deaths	201	Burkina Faso	2	Female	27	Age-standardized	971	Nonalcoholic fatty liver disease including cirrhosis	3	Rate	1995	1.27517	2.00296	0.786505
1	Deaths	201	Burkina Faso	3	Both	27	Age-standardized	971	Nonalcoholic fatty liver disease including cirrhosis	3	Rate	1995	1.10666	1.68261	0.67049
1	Deaths	190	Uganda	1	Male	27	Age-standardized	971	Nonalcoholic fatty liver disease including cirrhosis	3	Rate	1995	1.30378	2.00631	0.774991
1	Deaths	190	Uganda	2	Female	27	Age-standardized	971	Nonalcoholic fatty liver disease including cirrhosis	3	Rate	1995	1.24811	1.98459	0.744156
1	Deaths	190	Uganda	3	Both	27	Age-standardized	971	Nonalcoholic fatty liver disease including cirrhosis	3	Rate	1995	1.29195	1.93591	0.791493
1	Deaths	208	Guinea	1	Male	27	Age-standardized	971	Nonalcoholic fatty liver disease including cirrhosis	3	Rate	1999	1.04705	1.73331	0.591769
1	Deaths	208	Guinea	2	Female	27	Age-standardized	971	Nonalcoholic fatty liver disease including cirrhosis	3	Rate	1999	1.6752	2.64699	0.975027
1	Deaths	208	Guinea	3	Both	27	Age-standardized	971	Nonalcoholic fatty liver disease including cirrhosis	3	Rate	1999	1.36977	2.11401	0.824031
1	Deaths	168	Angola	1	Male	27	Age-standardized	971	Nonalcoholic fatty liver disease including cirrhosis	3	Rate	2008	1.32087	2.0833	0.805912
1	Deaths	168	Angola	2	Female	27	Age-standardized	971	Nonalcoholic fatty liver disease including cirrhosis	3	Rate	2008	1.27942	2.18429	0.722488
1	Deaths	168	Angola	3	Both	27	Age-standardized	971	Nonalcoholic fatty liver disease including cirrhosis	3	Rate	2008	1.30342	2.03771	0.834975
1	Deaths	435	South Sudan	1	Male	27	Age-standardized	971	Nonalcoholic fatty liver disease including cirrhosis	3	Rate	2004	1.52616	2.55782	0.867621
1	Deaths	435	South Sudan	2	Female	27	Age-standardized	971	Nonalcoholic fatty liver disease including cirrhosis	3	Rate	2004	1.93881	3.42232	1.02774
1	Deaths	435	South Sudan	3	Both	27	Age-standardized	971	Nonalcoholic fatty liver disease including cirrhosis	3	Rate	2004	1.69626	2.7338	1.0093
1	Deaths	210	Liberia	1	Male	27	Age-standardized	971	Nonalcoholic fatty liver disease including cirrhosis	3	Rate	1999	1.30875	2.01606	0.783485
1	Deaths	210	Liberia	2	Female	27	Age-standardized	971	Nonalcoholic fatty liver disease including cirrhosis	3	Rate	1999	2.11869	3.68555	1.1342
1	Deaths	210	Liberia	3	Both	27	Age-standardized	971	Nonalcoholic fatty liver disease including cirrhosis	3	Rate	1999	1.68089	2.7968	0.981292
1	Deaths	175	Burundi	1	Male	27	Age-standardized	521	Cirrhosis and other chronic liver diseases	3	Rate	1999	83.7016	113.114	60.7626
1	Deaths	175	Burundi	2	Female	27	Age-standardized	521	Cirrhosis and other chronic liver diseases	3	Rate	1999	43.8052	58.4977	30.7037
1	Deaths	175	Burundi	3	Both	27	Age-standardized	521	Cirrhosis and other chronic liver diseases	3	Rate	1999	62.8174	79.0329	48.5926
1	Deaths	175	Burundi	1	Male	27	Age-standardized	522	Chronic hepatitis B including cirrhosis	3	Rate	1999	32.4355	45.7163	22.6064
1	Deaths	175	Burundi	2	Female	27	Age-standardized	522	Chronic hepatitis B including cirrhosis	3	Rate	1999	16.2711	22.9755	9.93124
1	Deaths	175	Burundi	3	Both	27	Age-standardized	522	Chronic hepatitis B including cirrhosis	3	Rate	1999	23.966	32.2288	16.5917
1	Deaths	175	Burundi	1	Male	27	Age-standardized	523	Chronic hepatitis C including cirrhosis	3	Rate	1999	24.7142	35.1042	16.2495
1	Deaths	175	Burundi	2	Female	27	Age-standardized	523	Chronic hepatitis C including cirrhosis	3	Rate	1999	12.9838	18.5943	8.4176
1	Deaths	175	Burundi	3	Both	27	Age-standardized	523	Chronic hepatitis C including cirrhosis	3	Rate	1999	18.5833	25.4073	12.9371
1	Deaths	175	Burundi	1	Male	27	Age-standardized	524	Cirrhosis due to alcohol	3	Rate	1999	19.7532	30.1086	11.9944
1	Deaths	175	Burundi	2	Female	27	Age-standardized	524	Cirrhosis due to alcohol	3	Rate	1999	5.67527	8.74084	3.1448
1	Deaths	175	Burundi	3	Both	27	Age-standardized	524	Cirrhosis due to alcohol	3	Rate	1999	12.3158	18.1394	7.83258
1	Deaths	178	Eritrea	1	Male	27	Age-standardized	971	Nonalcoholic fatty liver disease including cirrhosis	3	Rate	2005	1.33754	2.05712	0.835495
1	Deaths	178	Eritrea	2	Female	27	Age-standardized	971	Nonalcoholic fatty liver disease including cirrhosis	3	Rate	2005	1.58656	2.49123	0.931161
1	Deaths	178	Eritrea	3	Both	27	Age-standardized	971	Nonalcoholic fatty liver disease including cirrhosis	3	Rate	2005	1.53297	2.38274	0.937895
1	Deaths	214	Nigeria	1	Male	27	Age-standardized	521	Cirrhosis and other chronic liver diseases	3	Rate	2003	55.0428	80.0868	38.0161
1	Deaths	214	Nigeria	2	Female	27	Age-standardized	521	Cirrhosis and other chronic liver diseases	3	Rate	2003	32.7307	47.4465	20.0806
1	Deaths	214	Nigeria	3	Both	27	Age-standardized	521	Cirrhosis and other chronic liver diseases	3	Rate	2003	45.0422	61.4716	32.3239
1	Deaths	214	Nigeria	1	Male	27	Age-standardized	522	Chronic hepatitis B including cirrhosis	3	Rate	2003	22.5713	32.9876	15.4689
1	Deaths	214	Nigeria	2	Female	27	Age-standardized	522	Chronic hepatitis B including cirrhosis	3	Rate	2003	13.7861	20.0326	8.28327
1	Deaths	214	Nigeria	3	Both	27	Age-standardized	522	Chronic hepatitis B including cirrhosis	3	Rate	2003	18.6124	25.9899	13.1298
1	Deaths	214	Nigeria	1	Male	27	Age-standardized	523	Chronic hepatitis C including cirrhosis	3	Rate	2003	13.9536	20.6125	9.23311
1	Deaths	214	Nigeria	2	Female	27	Age-standardized	523	Chronic hepatitis C including cirrhosis	3	Rate	2003	7.74041	11.763	4.57351
1	Deaths	214	Nigeria	3	Both	27	Age-standardized	523	Chronic hepatitis C including cirrhosis	3	Rate	2003	11.1261	15.9235	7.78454
1	Deaths	214	Nigeria	1	Male	27	Age-standardized	524	Cirrhosis due to alcohol	3	Rate	2003	12.2112	18.2039	8.07321
1	Deaths	214	Nigeria	2	Female	27	Age-standardized	524	Cirrhosis due to alcohol	3	Rate	2003	3.32894	5.14123	1.90653
1	Deaths	214	Nigeria	3	Both	27	Age-standardized	524	Cirrhosis due to alcohol	3	Rate	2003	8.17177	11.5908	5.73172
1	Deaths	214	Nigeria	1	Male	27	Age-standardized	525	Cirrhosis due to other causes	3	Rate	2003	5.0684	7.11938	3.6211
1	Deaths	214	Nigeria	2	Female	27	Age-standardized	525	Cirrhosis due to other causes	3	Rate	2003	5.87478	9.29011	3.76184
1	Deaths	214	Nigeria	3	Both	27	Age-standardized	525	Cirrhosis due to other causes	3	Rate	2003	5.49755	7.78065	3.85921
1	Deaths	210	Liberia	1	Male	27	Age-standardized	521	Cirrhosis and other chronic liver diseases	3	Rate	2000	55.6005	70.4868	40.7625
1	Deaths	210	Liberia	2	Female	27	Age-standardized	521	Cirrhosis and other chronic liver diseases	3	Rate	2000	37.7705	57.5021	26.1806
1	Deaths	210	Liberia	3	Both	27	Age-standardized	521	Cirrhosis and other chronic liver diseases	3	Rate	2000	46.9675	61.4725	35.6006
1	Deaths	210	Liberia	1	Male	27	Age-standardized	522	Chronic hepatitis B including cirrhosis	3	Rate	2000	23.7041	31.3845	16.5966
1	Deaths	210	Liberia	2	Female	27	Age-standardized	522	Chronic hepatitis B including cirrhosis	3	Rate	2000	15.7663	23.8092	10.5443
1	Deaths	210	Liberia	3	Both	27	Age-standardized	522	Chronic hepatitis B including cirrhosis	3	Rate	2000	19.8588	26.7518	14.2113
1	Deaths	210	Liberia	1	Male	27	Age-standardized	523	Chronic hepatitis C including cirrhosis	3	Rate	2000	13.6928	19.6048	9.09661
1	Deaths	210	Liberia	2	Female	27	Age-standardized	523	Chronic hepatitis C including cirrhosis	3	Rate	2000	9.50734	15.648	5.94559
1	Deaths	210	Liberia	3	Both	27	Age-standardized	523	Chronic hepatitis C including cirrhosis	3	Rate	2000	11.6591	17.1254	7.6729
1	Deaths	210	Liberia	1	Male	27	Age-standardized	524	Cirrhosis due to alcohol	3	Rate	2000	12.7751	18.7829	8.05464
1	Deaths	210	Liberia	2	Female	27	Age-standardized	524	Cirrhosis due to alcohol	3	Rate	2000	4.18025	7.19135	2.43457
1	Deaths	210	Liberia	3	Both	27	Age-standardized	524	Cirrhosis due to alcohol	3	Rate	2000	8.67824	12.6794	5.51145
1	Deaths	210	Liberia	1	Male	27	Age-standardized	525	Cirrhosis due to other causes	3	Rate	2000	4.15832	6.37073	2.66706
1	Deaths	210	Liberia	2	Female	27	Age-standardized	525	Cirrhosis due to other causes	3	Rate	2000	6.23944	10.5468	3.83162
1	Deaths	210	Liberia	3	Both	27	Age-standardized	525	Cirrhosis due to other causes	3	Rate	2000	5.127	8.07099	3.3481
1	Deaths	173	Gabon	1	Male	27	Age-standardized	971	Nonalcoholic fatty liver disease including cirrhosis	3	Rate	2006	2.70468	4.1742	1.61447
1	Deaths	173	Gabon	2	Female	27	Age-standardized	971	Nonalcoholic fatty liver disease including cirrhosis	3	Rate	2006	2.05019	3.48019	1.14155
1	Deaths	173	Gabon	3	Both	27	Age-standardized	971	Nonalcoholic fatty liver disease including cirrhosis	3	Rate	2006	2.36981	3.60403	1.46369
1	Deaths	194	Lesotho	1	Male	27	Age-standardized	522	Chronic hepatitis B including cirrhosis	3	Rate	1999	21.3612	32.1032	12.7813
1	Deaths	194	Lesotho	2	Female	27	Age-standardized	522	Chronic hepatitis B including cirrhosis	3	Rate	1999	7.09095	13.5332	3.17569
1	Deaths	194	Lesotho	3	Both	27	Age-standardized	522	Chronic hepatitis B including cirrhosis	3	Rate	1999	12.3984	19.6453	7.57315
1	Deaths	194	Lesotho	1	Male	27	Age-standardized	523	Chronic hepatitis C including cirrhosis	3	Rate	1999	19.0646	29.0302	12.3331
1	Deaths	194	Lesotho	2	Female	27	Age-standardized	523	Chronic hepatitis C including cirrhosis	3	Rate	1999	6.99601	14.1568	3.21758
1	Deaths	194	Lesotho	3	Both	27	Age-standardized	523	Chronic hepatitis C including cirrhosis	3	Rate	1999	11.5196	19.4962	7.25302
1	Deaths	194	Lesotho	1	Male	27	Age-standardized	524	Cirrhosis due to alcohol	3	Rate	1999	15.1953	23.4066	8.9951
1	Deaths	194	Lesotho	2	Female	27	Age-standardized	524	Cirrhosis due to alcohol	3	Rate	1999	2.86091	5.67754	1.19246
1	Deaths	194	Lesotho	3	Both	27	Age-standardized	524	Cirrhosis due to alcohol	3	Rate	1999	7.33832	11.7874	4.31295
1	Deaths	176	Comoros	1	Male	27	Age-standardized	971	Nonalcoholic fatty liver disease including cirrhosis	3	Rate	1997	1.29771	2.166	0.777729
1	Deaths	176	Comoros	2	Female	27	Age-standardized	971	Nonalcoholic fatty liver disease including cirrhosis	3	Rate	1997	2.07629	3.26421	1.19434
1	Deaths	176	Comoros	3	Both	27	Age-standardized	971	Nonalcoholic fatty liver disease including cirrhosis	3	Rate	1997	1.71516	2.60035	1.07014
1	Deaths	185	Rwanda	1	Male	27	Age-standardized	521	Cirrhosis and other chronic liver diseases	3	Rate	2001	88.5259	105.039	73.4615
1	Deaths	185	Rwanda	2	Female	27	Age-standardized	521	Cirrhosis and other chronic liver diseases	3	Rate	2001	45.5449	57.2129	35.4894
1	Deaths	185	Rwanda	3	Both	27	Age-standardized	521	Cirrhosis and other chronic liver diseases	3	Rate	2001	64.0941	74.6262	52.9999
1	Deaths	185	Rwanda	1	Male	27	Age-standardized	522	Chronic hepatitis B including cirrhosis	3	Rate	2001	29.7971	38.9184	20.9335
1	Deaths	185	Rwanda	2	Female	27	Age-standardized	522	Chronic hepatitis B including cirrhosis	3	Rate	2001	14.7355	20.4241	10.3358
1	Deaths	185	Rwanda	3	Both	27	Age-standardized	522	Chronic hepatitis B including cirrhosis	3	Rate	2001	21.2502	27.5865	15.5295
1	Deaths	185	Rwanda	1	Male	27	Age-standardized	523	Chronic hepatitis C including cirrhosis	3	Rate	2001	30.3114	40.146	22.3522
1	Deaths	185	Rwanda	2	Female	27	Age-standardized	523	Chronic hepatitis C including cirrhosis	3	Rate	2001	15.3299	20.5798	11.1256
1	Deaths	185	Rwanda	3	Both	27	Age-standardized	523	Chronic hepatitis C including cirrhosis	3	Rate	2001	21.8243	27.6507	16.224
1	Deaths	185	Rwanda	1	Male	27	Age-standardized	524	Cirrhosis due to alcohol	3	Rate	2001	21.3419	29.2969	14.3661
1	Deaths	185	Rwanda	2	Female	27	Age-standardized	524	Cirrhosis due to alcohol	3	Rate	2001	6.13152	9.29972	3.78869
1	Deaths	185	Rwanda	3	Both	27	Age-standardized	524	Cirrhosis due to alcohol	3	Rate	2001	12.5921	17.1459	8.42315
1	Deaths	185	Rwanda	1	Male	27	Age-standardized	525	Cirrhosis due to other causes	3	Rate	2001	5.48722	7.58683	3.83089
1	Deaths	185	Rwanda	2	Female	27	Age-standardized	525	Cirrhosis due to other causes	3	Rate	2001	7.41272	10.2576	5.04436
1	Deaths	185	Rwanda	3	Both	27	Age-standardized	525	Cirrhosis due to other causes	3	Rate	2001	6.62893	9.03908	4.82453
1	Deaths	171	Democratic Republic of the Congo	1	Male	27	Age-standardized	521	Cirrhosis and other chronic liver diseases	3	Rate	2004	72.864	96.7279	51.4918
1	Deaths	171	Democratic Republic of the Congo	2	Female	27	Age-standardized	521	Cirrhosis and other chronic liver diseases	3	Rate	2004	20.0188	30.3421	13.9014
1	Deaths	171	Democratic Republic of the Congo	3	Both	27	Age-standardized	521	Cirrhosis and other chronic liver diseases	3	Rate	2004	43.4963	57.1813	33.2691
1	Deaths	171	Democratic Republic of the Congo	1	Male	27	Age-standardized	522	Chronic hepatitis B including cirrhosis	3	Rate	2004	25.4028	35.6365	16.6186
1	Deaths	171	Democratic Republic of the Congo	2	Female	27	Age-standardized	522	Chronic hepatitis B including cirrhosis	3	Rate	2004	6.50692	10.5132	4.1456
1	Deaths	171	Democratic Republic of the Congo	3	Both	27	Age-standardized	522	Chronic hepatitis B including cirrhosis	3	Rate	2004	14.919	21.0966	10.2859
1	Deaths	171	Democratic Republic of the Congo	1	Male	27	Age-standardized	523	Chronic hepatitis C including cirrhosis	3	Rate	2004	25.0888	35.758	16.4846
1	Deaths	171	Democratic Republic of the Congo	2	Female	27	Age-standardized	523	Chronic hepatitis C including cirrhosis	3	Rate	2004	6.98508	10.737	4.54826
1	Deaths	171	Democratic Republic of the Congo	3	Both	27	Age-standardized	523	Chronic hepatitis C including cirrhosis	3	Rate	2004	15.0528	20.8721	10.3463
1	Deaths	171	Democratic Republic of the Congo	1	Male	27	Age-standardized	524	Cirrhosis due to alcohol	3	Rate	2004	16.4893	24.4001	9.89128
1	Deaths	171	Democratic Republic of the Congo	2	Female	27	Age-standardized	524	Cirrhosis due to alcohol	3	Rate	2004	2.23885	3.5647	1.29302
1	Deaths	171	Democratic Republic of the Congo	3	Both	27	Age-standardized	524	Cirrhosis due to alcohol	3	Rate	2004	8.49338	12.4994	5.1838
1	Deaths	171	Democratic Republic of the Congo	1	Male	27	Age-standardized	525	Cirrhosis due to other causes	3	Rate	2004	4.63198	6.84714	2.68686
1	Deaths	171	Democratic Republic of the Congo	2	Female	27	Age-standardized	525	Cirrhosis due to other causes	3	Rate	2004	3.52589	5.72594	2.30426
1	Deaths	171	Democratic Republic of the Congo	3	Both	27	Age-standardized	525	Cirrhosis due to other causes	3	Rate	2004	4.05006	6.04449	2.74154
1	Deaths	182	Malawi	1	Male	27	Age-standardized	971	Nonalcoholic fatty liver disease including cirrhosis	3	Rate	2008	2.20991	3.32687	1.39651
1	Deaths	182	Malawi	2	Female	27	Age-standardized	971	Nonalcoholic fatty liver disease including cirrhosis	3	Rate	2008	2.35629	3.47861	1.50527
1	Deaths	182	Malawi	3	Both	27	Age-standardized	971	Nonalcoholic fatty liver disease including cirrhosis	3	Rate	2008	2.33583	3.4314	1.53769
1	Deaths	191	Zambia	1	Male	27	Age-standardized	521	Cirrhosis and other chronic liver diseases	3	Rate	2009	84.5301	100.093	71.3041
1	Deaths	191	Zambia	2	Female	27	Age-standardized	521	Cirrhosis and other chronic liver diseases	3	Rate	2009	38.67	48.481	30.0425
1	Deaths	191	Zambia	3	Both	27	Age-standardized	521	Cirrhosis and other chronic liver diseases	3	Rate	2009	60.9994	71.8312	51.2387
1	Deaths	191	Zambia	1	Male	27	Age-standardized	522	Chronic hepatitis B including cirrhosis	3	Rate	2009	33.2202	42.4195	24.2828
1	Deaths	191	Zambia	2	Female	27	Age-standardized	522	Chronic hepatitis B including cirrhosis	3	Rate	2009	14.2058	18.4596	10.2012
1	Deaths	191	Zambia	3	Both	27	Age-standardized	522	Chronic hepatitis B including cirrhosis	3	Rate	2009	23.472	29.9723	17.3746
1	Deaths	191	Zambia	1	Male	27	Age-standardized	523	Chronic hepatitis C including cirrhosis	3	Rate	2009	25.1949	32.961	18.2474
1	Deaths	191	Zambia	2	Female	27	Age-standardized	523	Chronic hepatitis C including cirrhosis	3	Rate	2009	11.4025	15.0307	8.07241
1	Deaths	191	Zambia	3	Both	27	Age-standardized	523	Chronic hepatitis C including cirrhosis	3	Rate	2009	18.1331	23.274	13.2674
1	Deaths	191	Zambia	1	Male	27	Age-standardized	524	Cirrhosis due to alcohol	3	Rate	2009	18.596	25.9695	11.9873
1	Deaths	191	Zambia	2	Female	27	Age-standardized	524	Cirrhosis due to alcohol	3	Rate	2009	4.54275	6.84768	2.80886
1	Deaths	191	Zambia	3	Both	27	Age-standardized	524	Cirrhosis due to alcohol	3	Rate	2009	11.3476	15.7694	7.39576
1	Deaths	191	Zambia	1	Male	27	Age-standardized	525	Cirrhosis due to other causes	3	Rate	2009	5.47032	7.6844	3.88552
1	Deaths	191	Zambia	2	Female	27	Age-standardized	525	Cirrhosis due to other causes	3	Rate	2009	6.40263	8.82927	4.42628
1	Deaths	191	Zambia	3	Both	27	Age-standardized	525	Cirrhosis due to other causes	3	Rate	2009	5.95911	8.23599	4.29758
1	Deaths	178	Eritrea	1	Male	27	Age-standardized	521	Cirrhosis and other chronic liver diseases	3	Rate	2000	95.1604	125.089	69.2115
1	Deaths	178	Eritrea	2	Female	27	Age-standardized	521	Cirrhosis and other chronic liver diseases	3	Rate	2000	45.8936	61.3072	32.414
1	Deaths	178	Eritrea	3	Both	27	Age-standardized	521	Cirrhosis and other chronic liver diseases	3	Rate	2000	67.3026	84.26	51.8656
1	Deaths	178	Eritrea	1	Male	27	Age-standardized	522	Chronic hepatitis B including cirrhosis	3	Rate	2000	38.2357	53.5312	25.6472
1	Deaths	178	Eritrea	2	Female	27	Age-standardized	522	Chronic hepatitis B including cirrhosis	3	Rate	2000	17.6048	24.765	11.9451
1	Deaths	178	Eritrea	3	Both	27	Age-standardized	522	Chronic hepatitis B including cirrhosis	3	Rate	2000	26.5224	35.4219	19.1229
1	Deaths	178	Eritrea	1	Male	27	Age-standardized	523	Chronic hepatitis C including cirrhosis	3	Rate	2000	28.4527	42.1795	18.1531
1	Deaths	178	Eritrea	2	Female	27	Age-standardized	523	Chronic hepatitis C including cirrhosis	3	Rate	2000	13.8225	19.9496	8.65878
1	Deaths	178	Eritrea	3	Both	27	Age-standardized	523	Chronic hepatitis C including cirrhosis	3	Rate	2000	20.2183	29.1138	13.5853
1	Deaths	178	Eritrea	1	Male	27	Age-standardized	524	Cirrhosis due to alcohol	3	Rate	2000	21.0251	31.545	12.8074
1	Deaths	178	Eritrea	2	Female	27	Age-standardized	524	Cirrhosis due to alcohol	3	Rate	2000	5.53861	8.69041	3.15263
1	Deaths	178	Eritrea	3	Both	27	Age-standardized	524	Cirrhosis due to alcohol	3	Rate	2000	11.9498	18.139	7.4483
1	Deaths	178	Eritrea	1	Male	27	Age-standardized	525	Cirrhosis due to other causes	3	Rate	2000	6.06471	8.61754	3.92225
1	Deaths	178	Eritrea	2	Female	27	Age-standardized	525	Cirrhosis due to other causes	3	Rate	2000	7.33756	10.3775	4.8453
1	Deaths	178	Eritrea	3	Both	27	Age-standardized	525	Cirrhosis due to other causes	3	Rate	2000	7.05949	9.63063	4.96877
1	Deaths	195	Namibia	1	Male	27	Age-standardized	525	Cirrhosis due to other causes	3	Rate	2007	3.39985	5.04144	2.23967
1	Deaths	195	Namibia	2	Female	27	Age-standardized	525	Cirrhosis due to other causes	3	Rate	2007	3.73002	5.97969	2.08505
1	Deaths	195	Namibia	3	Both	27	Age-standardized	525	Cirrhosis due to other causes	3	Rate	2007	3.63764	5.62461	2.32217
1	Deaths	195	Namibia	1	Male	27	Age-standardized	971	Nonalcoholic fatty liver disease including cirrhosis	3	Rate	2000	1.83208	3.01359	1.07397
1	Deaths	195	Namibia	2	Female	27	Age-standardized	971	Nonalcoholic fatty liver disease including cirrhosis	3	Rate	2000	1.20949	2.16612	0.665035
1	Deaths	195	Namibia	3	Both	27	Age-standardized	971	Nonalcoholic fatty liver disease including cirrhosis	3	Rate	2000	1.49483	2.46554	0.878097
1	Deaths	175	Burundi	1	Male	27	Age-standardized	525	Cirrhosis due to other causes	3	Rate	1999	5.35634	7.88342	3.31342
1	Deaths	175	Burundi	2	Female	27	Age-standardized	525	Cirrhosis due to other causes	3	Rate	1999	7.10926	10.5943	4.43356
1	Deaths	175	Burundi	3	Both	27	Age-standardized	525	Cirrhosis due to other causes	3	Rate	1999	6.32672	9.13643	4.29434
1	Deaths	202	Cameroon	1	Male	27	Age-standardized	971	Nonalcoholic fatty liver disease including cirrhosis	3	Rate	2001	1.71447	2.69869	0.964827
1	Deaths	202	Cameroon	2	Female	27	Age-standardized	971	Nonalcoholic fatty liver disease including cirrhosis	3	Rate	2001	1.90657	3.17384	0.915969
1	Deaths	202	Cameroon	3	Both	27	Age-standardized	971	Nonalcoholic fatty liver disease including cirrhosis	3	Rate	2001	1.82925	2.80691	1.06975
1	Deaths	203	Cabo Verde	1	Male	27	Age-standardized	971	Nonalcoholic fatty liver disease including cirrhosis	3	Rate	1995	0.920917	1.52688	0.551433
1	Deaths	203	Cabo Verde	2	Female	27	Age-standardized	971	Nonalcoholic fatty liver disease including cirrhosis	3	Rate	1995	1.18632	2.13497	0.642639
1	Deaths	203	Cabo Verde	3	Both	27	Age-standardized	971	Nonalcoholic fatty liver disease including cirrhosis	3	Rate	1995	1.07468	1.81433	0.63184
1	Deaths	216	Senegal	1	Male	27	Age-standardized	971	Nonalcoholic fatty liver disease including cirrhosis	3	Rate	2008	0.950625	1.54986	0.587243
1	Deaths	216	Senegal	2	Female	27	Age-standardized	971	Nonalcoholic fatty liver disease including cirrhosis	3	Rate	2008	1.30436	2.13469	0.668458
1	Deaths	216	Senegal	3	Both	27	Age-standardized	971	Nonalcoholic fatty liver disease including cirrhosis	3	Rate	2008	1.13601	1.73363	0.694804
1	Deaths	212	Mauritania	1	Male	27	Age-standardized	971	Nonalcoholic fatty liver disease including cirrhosis	3	Rate	2005	1.18028	2.14674	0.612244
1	Deaths	212	Mauritania	2	Female	27	Age-standardized	971	Nonalcoholic fatty liver disease including cirrhosis	3	Rate	2005	2.44148	4.05654	1.38851
1	Deaths	212	Mauritania	3	Both	27	Age-standardized	971	Nonalcoholic fatty liver disease including cirrhosis	3	Rate	2005	1.8168	2.926	1.04898
1	Deaths	189	United Republic of Tanzania	1	Male	27	Age-standardized	521	Cirrhosis and other chronic liver diseases	3	Rate	1998	54.0221	64.4489	44.9182
1	Deaths	189	United Republic of Tanzania	2	Female	27	Age-standardized	521	Cirrhosis and other chronic liver diseases	3	Rate	1998	28.779	34.8881	23.4376
1	Deaths	189	United Republic of Tanzania	3	Both	27	Age-standardized	521	Cirrhosis and other chronic liver diseases	3	Rate	1998	40.8456	47.8492	34.4951
1	Deaths	189	United Republic of Tanzania	1	Male	27	Age-standardized	522	Chronic hepatitis B including cirrhosis	3	Rate	1998	21.4836	27.8569	15.9787
1	Deaths	189	United Republic of Tanzania	2	Female	27	Age-standardized	522	Chronic hepatitis B including cirrhosis	3	Rate	1998	10.7778	14.1671	7.96363
1	Deaths	189	United Republic of Tanzania	3	Both	27	Age-standardized	522	Chronic hepatitis B including cirrhosis	3	Rate	1998	15.8846	20.4677	11.7851
1	Deaths	189	United Republic of Tanzania	1	Male	27	Age-standardized	523	Chronic hepatitis C including cirrhosis	3	Rate	1998	15.864	21.4873	11.4308
1	Deaths	189	United Republic of Tanzania	2	Female	27	Age-standardized	523	Chronic hepatitis C including cirrhosis	3	Rate	1998	8.35733	11.2812	6.00069
1	Deaths	189	United Republic of Tanzania	3	Both	27	Age-standardized	523	Chronic hepatitis C including cirrhosis	3	Rate	1998	11.9416	15.8279	8.91809
1	Deaths	189	United Republic of Tanzania	1	Male	27	Age-standardized	524	Cirrhosis due to alcohol	3	Rate	1998	12.0016	16.5534	7.92798
1	Deaths	189	United Republic of Tanzania	2	Female	27	Age-standardized	524	Cirrhosis due to alcohol	3	Rate	1998	3.44995	5.15029	2.14051
1	Deaths	189	United Republic of Tanzania	3	Both	27	Age-standardized	524	Cirrhosis due to alcohol	3	Rate	1998	7.51814	10.4218	5.02339
1	Deaths	189	United Republic of Tanzania	1	Male	27	Age-standardized	525	Cirrhosis due to other causes	3	Rate	1998	3.49139	4.85933	2.44591
1	Deaths	189	United Republic of Tanzania	2	Female	27	Age-standardized	525	Cirrhosis due to other causes	3	Rate	1998	4.77844	6.86482	3.37054
1	Deaths	189	United Republic of Tanzania	3	Both	27	Age-standardized	525	Cirrhosis due to other causes	3	Rate	1998	4.1888	5.84164	3.12233
1	Deaths	168	Angola	1	Male	27	Age-standardized	971	Nonalcoholic fatty liver disease including cirrhosis	3	Rate	2007	1.3143	2.09057	0.797696
1	Deaths	168	Angola	2	Female	27	Age-standardized	971	Nonalcoholic fatty liver disease including cirrhosis	3	Rate	2007	1.2613	2.13472	0.729013
1	Deaths	168	Angola	3	Both	27	Age-standardized	971	Nonalcoholic fatty liver disease including cirrhosis	3	Rate	2007	1.29069	2.03001	0.826652
1	Deaths	211	Mali	1	Male	27	Age-standardized	521	Cirrhosis and other chronic liver diseases	3	Rate	1997	44.059	66.8126	27.3488
1	Deaths	211	Mali	2	Female	27	Age-standardized	521	Cirrhosis and other chronic liver diseases	3	Rate	1997	29.1457	43.774	12.1799
1	Deaths	211	Mali	3	Both	27	Age-standardized	521	Cirrhosis and other chronic liver diseases	3	Rate	1997	36.673	47.3412	26.6669
1	Deaths	211	Mali	1	Male	27	Age-standardized	522	Chronic hepatitis B including cirrhosis	3	Rate	1997	18.8433	27.639	11.2811
1	Deaths	211	Mali	2	Female	27	Age-standardized	522	Chronic hepatitis B including cirrhosis	3	Rate	1997	12.3168	19.2058	5.06762
1	Deaths	211	Mali	3	Both	27	Age-standardized	522	Chronic hepatitis B including cirrhosis	3	Rate	1997	15.6059	21.0823	10.3538
1	Deaths	211	Mali	1	Male	27	Age-standardized	523	Chronic hepatitis C including cirrhosis	3	Rate	1997	11.7122	18.2908	6.82216
1	Deaths	211	Mali	2	Female	27	Age-standardized	523	Chronic hepatitis C including cirrhosis	3	Rate	1997	7.88729	12.8349	3.27107
1	Deaths	211	Mali	3	Both	27	Age-standardized	523	Chronic hepatitis C including cirrhosis	3	Rate	1997	9.80998	13.6514	6.56742
1	Deaths	211	Mali	1	Male	27	Age-standardized	524	Cirrhosis due to alcohol	3	Rate	1997	8.99354	14.1345	4.93843
1	Deaths	211	Mali	2	Female	27	Age-standardized	524	Cirrhosis due to alcohol	3	Rate	1997	2.79299	4.74259	1.08579
1	Deaths	211	Mali	3	Both	27	Age-standardized	524	Cirrhosis due to alcohol	3	Rate	1997	5.94326	8.77805	3.63603
1	Deaths	211	Mali	1	Male	27	Age-standardized	525	Cirrhosis due to other causes	3	Rate	1997	3.66664	5.41505	2.06133
1	Deaths	211	Mali	2	Female	27	Age-standardized	525	Cirrhosis due to other causes	3	Rate	1997	4.86171	8.02969	1.90841
1	Deaths	211	Mali	3	Both	27	Age-standardized	525	Cirrhosis due to other causes	3	Rate	1997	4.25371	6.12249	2.57143
1	Deaths	200	Benin	1	Male	27	Age-standardized	521	Cirrhosis and other chronic liver diseases	3	Rate	2008	49.5958	71.0646	37.0901
1	Deaths	200	Benin	2	Female	27	Age-standardized	521	Cirrhosis and other chronic liver diseases	3	Rate	2008	27.1638	38.2315	18.5176
1	Deaths	200	Benin	3	Both	27	Age-standardized	521	Cirrhosis and other chronic liver diseases	3	Rate	2008	37.7163	53.055	28.4354
1	Deaths	200	Benin	1	Male	27	Age-standardized	522	Chronic hepatitis B including cirrhosis	3	Rate	2008	21.0264	31.3652	14.5398
1	Deaths	200	Benin	2	Female	27	Age-standardized	522	Chronic hepatitis B including cirrhosis	3	Rate	2008	11.0554	15.7168	7.02786
1	Deaths	200	Benin	3	Both	27	Age-standardized	522	Chronic hepatitis B including cirrhosis	3	Rate	2008	15.724	22.6789	10.937
1	Deaths	200	Benin	1	Male	27	Age-standardized	523	Chronic hepatitis C including cirrhosis	3	Rate	2008	12.5113	19.8222	8.3159
1	Deaths	200	Benin	2	Female	27	Age-standardized	523	Chronic hepatitis C including cirrhosis	3	Rate	2008	6.96075	10.7816	4.2092
1	Deaths	200	Benin	3	Both	27	Age-standardized	523	Chronic hepatitis C including cirrhosis	3	Rate	2008	9.56628	14.5876	6.37611
1	Deaths	200	Benin	1	Male	27	Age-standardized	524	Cirrhosis due to alcohol	3	Rate	2008	10.921	17.1014	6.68325
1	Deaths	200	Benin	2	Female	27	Age-standardized	524	Cirrhosis due to alcohol	3	Rate	2008	2.76093	4.46562	1.57579
1	Deaths	200	Benin	3	Both	27	Age-standardized	524	Cirrhosis due to alcohol	3	Rate	2008	6.56436	10.3046	4.07058
1	Deaths	200	Benin	1	Male	27	Age-standardized	525	Cirrhosis due to other causes	3	Rate	2008	3.69687	5.77255	2.48421
1	Deaths	200	Benin	2	Female	27	Age-standardized	525	Cirrhosis due to other causes	3	Rate	2008	4.53981	6.97772	2.78361
1	Deaths	200	Benin	3	Both	27	Age-standardized	525	Cirrhosis due to other causes	3	Rate	2008	4.18798	6.34287	2.74995
1	Deaths	201	Burkina Faso	1	Male	27	Age-standardized	521	Cirrhosis and other chronic liver diseases	3	Rate	2006	48.5417	59.8791	37.0165
1	Deaths	201	Burkina Faso	2	Female	27	Age-standardized	521	Cirrhosis and other chronic liver diseases	3	Rate	2006	26.5655	33.9575	20.2649
1	Deaths	201	Burkina Faso	3	Both	27	Age-standardized	521	Cirrhosis and other chronic liver diseases	3	Rate	2006	36.8791	45.4676	29.4194
1	Deaths	173	Gabon	1	Male	27	Age-standardized	971	Nonalcoholic fatty liver disease including cirrhosis	3	Rate	2009	2.8107	4.43851	1.71941
1	Deaths	173	Gabon	2	Female	27	Age-standardized	971	Nonalcoholic fatty liver disease including cirrhosis	3	Rate	2009	2.05853	3.47321	1.13646
1	Deaths	173	Gabon	3	Both	27	Age-standardized	971	Nonalcoholic fatty liver disease including cirrhosis	3	Rate	2009	2.42749	3.7084	1.53823
1	Deaths	170	Congo	1	Male	27	Age-standardized	971	Nonalcoholic fatty liver disease including cirrhosis	3	Rate	1995	2.04605	3.29844	1.22845
1	Deaths	170	Congo	2	Female	27	Age-standardized	971	Nonalcoholic fatty liver disease including cirrhosis	3	Rate	1995	1.68626	2.78381	0.895978
1	Deaths	170	Congo	3	Both	27	Age-standardized	971	Nonalcoholic fatty liver disease including cirrhosis	3	Rate	1995	1.85909	2.87146	1.14267
1	Deaths	215	Sao Tome and Principe	1	Male	27	Age-standardized	521	Cirrhosis and other chronic liver diseases	3	Rate	2003	102.668	123.27	82.3102
1	Deaths	215	Sao Tome and Principe	2	Female	27	Age-standardized	521	Cirrhosis and other chronic liver diseases	3	Rate	2003	50.8127	63.523	39.3471
1	Deaths	215	Sao Tome and Principe	3	Both	27	Age-standardized	521	Cirrhosis and other chronic liver diseases	3	Rate	2003	75.1985	88.6023	63.7037
1	Deaths	217	Sierra Leone	1	Male	27	Age-standardized	971	Nonalcoholic fatty liver disease including cirrhosis	3	Rate	1995	1.00276	1.5881	0.597709
1	Deaths	217	Sierra Leone	2	Female	27	Age-standardized	971	Nonalcoholic fatty liver disease including cirrhosis	3	Rate	1995	1.38535	2.25579	0.784888
1	Deaths	217	Sierra Leone	3	Both	27	Age-standardized	971	Nonalcoholic fatty liver disease including cirrhosis	3	Rate	1995	1.19545	1.84829	0.710392
1	Deaths	187	Somalia	1	Male	27	Age-standardized	971	Nonalcoholic fatty liver disease including cirrhosis	3	Rate	2006	1.89355	3.26582	1.00246
1	Deaths	187	Somalia	2	Female	27	Age-standardized	971	Nonalcoholic fatty liver disease including cirrhosis	3	Rate	2006	2.42209	4.20336	1.31836
1	Deaths	187	Somalia	3	Both	27	Age-standardized	971	Nonalcoholic fatty liver disease including cirrhosis	3	Rate	2006	2.23088	3.74338	1.28164
1	Deaths	202	Cameroon	1	Male	27	Age-standardized	521	Cirrhosis and other chronic liver diseases	3	Rate	1998	53.1994	71.5718	34.6244
1	Deaths	202	Cameroon	2	Female	27	Age-standardized	521	Cirrhosis and other chronic liver diseases	3	Rate	1998	25.1815	36.2244	13.9106
1	Deaths	202	Cameroon	3	Both	27	Age-standardized	521	Cirrhosis and other chronic liver diseases	3	Rate	1998	38.8802	50.835	26.9811
1	Deaths	202	Cameroon	1	Male	27	Age-standardized	522	Chronic hepatitis B including cirrhosis	3	Rate	1998	22.195	30.7419	13.368
1	Deaths	202	Cameroon	2	Female	27	Age-standardized	522	Chronic hepatitis B including cirrhosis	3	Rate	1998	10.2182	15.3057	5.31849
1	Deaths	202	Cameroon	3	Both	27	Age-standardized	522	Chronic hepatitis B including cirrhosis	3	Rate	1998	16.0567	21.655	10.5022
1	Deaths	202	Cameroon	1	Male	27	Age-standardized	523	Chronic hepatitis C including cirrhosis	3	Rate	1998	13.3357	19.8358	7.88355
1	Deaths	202	Cameroon	2	Female	27	Age-standardized	523	Chronic hepatitis C including cirrhosis	3	Rate	1998	6.32599	10.1766	3.3545
1	Deaths	202	Cameroon	3	Both	27	Age-standardized	523	Chronic hepatitis C including cirrhosis	3	Rate	1998	9.74726	13.7135	6.18024
1	Deaths	202	Cameroon	1	Male	27	Age-standardized	524	Cirrhosis due to alcohol	3	Rate	1998	12.1456	19.3587	7.15471
1	Deaths	202	Cameroon	2	Female	27	Age-standardized	524	Cirrhosis due to alcohol	3	Rate	1998	2.66366	4.47387	1.25958
1	Deaths	202	Cameroon	3	Both	27	Age-standardized	524	Cirrhosis due to alcohol	3	Rate	1998	7.28216	11.1739	4.43307
1	Deaths	202	Cameroon	1	Male	27	Age-standardized	525	Cirrhosis due to other causes	3	Rate	1998	3.75781	5.88452	2.22091
1	Deaths	202	Cameroon	2	Female	27	Age-standardized	525	Cirrhosis due to other causes	3	Rate	1998	4.02272	6.23081	2.06303
1	Deaths	202	Cameroon	3	Both	27	Age-standardized	525	Cirrhosis due to other causes	3	Rate	1998	3.91967	5.72326	2.46062
1	Deaths	207	Ghana	1	Male	27	Age-standardized	971	Nonalcoholic fatty liver disease including cirrhosis	3	Rate	2009	1.29935	1.93563	0.825137
1	Deaths	207	Ghana	2	Female	27	Age-standardized	971	Nonalcoholic fatty liver disease including cirrhosis	3	Rate	2009	2.1067	3.11592	1.33306
1	Deaths	207	Ghana	3	Both	27	Age-standardized	971	Nonalcoholic fatty liver disease including cirrhosis	3	Rate	2009	1.76678	2.54958	1.17109
1	Deaths	178	Eritrea	1	Male	27	Age-standardized	971	Nonalcoholic fatty liver disease including cirrhosis	3	Rate	2007	1.27932	1.96238	0.804916
1	Deaths	178	Eritrea	2	Female	27	Age-standardized	971	Nonalcoholic fatty liver disease including cirrhosis	3	Rate	2007	1.55654	2.49601	0.900587
1	Deaths	178	Eritrea	3	Both	27	Age-standardized	971	Nonalcoholic fatty liver disease including cirrhosis	3	Rate	2007	1.49018	2.3147	0.899944
1	Deaths	198	Zimbabwe	1	Male	27	Age-standardized	521	Cirrhosis and other chronic liver diseases	3	Rate	1999	55.5238	67.2369	44.7837
1	Deaths	198	Zimbabwe	2	Female	27	Age-standardized	521	Cirrhosis and other chronic liver diseases	3	Rate	1999	17.4208	24.545	11.7703
1	Deaths	198	Zimbabwe	3	Both	27	Age-standardized	521	Cirrhosis and other chronic liver diseases	3	Rate	1999	34.7825	42.8268	27.6145
1	Deaths	198	Zimbabwe	1	Male	27	Age-standardized	522	Chronic hepatitis B including cirrhosis	3	Rate	1999	19.1802	25.3192	13.7113
1	Deaths	198	Zimbabwe	2	Female	27	Age-standardized	522	Chronic hepatitis B including cirrhosis	3	Rate	1999	5.58257	8.81573	3.43544
1	Deaths	198	Zimbabwe	3	Both	27	Age-standardized	522	Chronic hepatitis B including cirrhosis	3	Rate	1999	11.7591	16.0887	8.35213
1	Deaths	198	Zimbabwe	1	Male	27	Age-standardized	523	Chronic hepatitis C including cirrhosis	3	Rate	1999	17.7554	22.9246	12.573
1	Deaths	198	Zimbabwe	2	Female	27	Age-standardized	523	Chronic hepatitis C including cirrhosis	3	Rate	1999	5.57336	8.33989	3.41137
1	Deaths	198	Zimbabwe	3	Both	27	Age-standardized	523	Chronic hepatitis C including cirrhosis	3	Rate	1999	11.107	14.5375	7.70384
1	Deaths	198	Zimbabwe	1	Male	27	Age-standardized	524	Cirrhosis due to alcohol	3	Rate	1999	12.9915	18.2523	8.78959
1	Deaths	198	Zimbabwe	2	Female	27	Age-standardized	524	Cirrhosis due to alcohol	3	Rate	1999	2.24155	3.48759	1.25894
1	Deaths	198	Zimbabwe	3	Both	27	Age-standardized	524	Cirrhosis due to alcohol	3	Rate	1999	7.1304	10.0226	4.76509
1	Deaths	198	Zimbabwe	1	Male	27	Age-standardized	525	Cirrhosis due to other causes	3	Rate	1999	3.59774	5.11803	2.52778
1	Deaths	198	Zimbabwe	2	Female	27	Age-standardized	525	Cirrhosis due to other causes	3	Rate	1999	2.99462	4.77218	1.88129
1	Deaths	198	Zimbabwe	3	Both	27	Age-standardized	525	Cirrhosis due to other causes	3	Rate	1999	3.31659	4.89171	2.28371
1	Deaths	212	Mauritania	1	Male	27	Age-standardized	521	Cirrhosis and other chronic liver diseases	3	Rate	2000	35.4772	56.8668	22.9429
1	Deaths	212	Mauritania	2	Female	27	Age-standardized	521	Cirrhosis and other chronic liver diseases	3	Rate	2000	30.991	44.2791	20.8453
1	Deaths	212	Mauritania	3	Both	27	Age-standardized	521	Cirrhosis and other chronic liver diseases	3	Rate	2000	33.3001	47.3761	23.4113
1	Deaths	212	Mauritania	1	Male	27	Age-standardized	522	Chronic hepatitis B including cirrhosis	3	Rate	2000	15.7981	25.5278	9.6355
1	Deaths	212	Mauritania	2	Female	27	Age-standardized	522	Chronic hepatitis B including cirrhosis	3	Rate	2000	13.0842	18.956	8.70415
1	Deaths	212	Mauritania	3	Both	27	Age-standardized	522	Chronic hepatitis B including cirrhosis	3	Rate	2000	14.4509	21.1288	9.91817
1	Deaths	212	Mauritania	1	Male	27	Age-standardized	523	Chronic hepatitis C including cirrhosis	3	Rate	2000	8.86276	14.9926	4.97933
1	Deaths	212	Mauritania	2	Female	27	Age-standardized	523	Chronic hepatitis C including cirrhosis	3	Rate	2000	7.69652	12.0429	4.75458
1	Deaths	212	Mauritania	3	Both	27	Age-standardized	523	Chronic hepatitis C including cirrhosis	3	Rate	2000	8.28957	12.8392	5.22313
1	Deaths	212	Mauritania	1	Male	27	Age-standardized	524	Cirrhosis due to alcohol	3	Rate	2000	7.00977	11.9872	3.73402
1	Deaths	212	Mauritania	2	Female	27	Age-standardized	524	Cirrhosis due to alcohol	3	Rate	2000	2.88529	4.60895	1.71835
1	Deaths	212	Mauritania	3	Both	27	Age-standardized	524	Cirrhosis due to alcohol	3	Rate	2000	4.93076	8.12642	2.82829
1	Deaths	212	Mauritania	1	Male	27	Age-standardized	525	Cirrhosis due to other causes	3	Rate	2000	2.62604	4.60991	1.56645
1	Deaths	212	Mauritania	2	Female	27	Age-standardized	525	Cirrhosis due to other causes	3	Rate	2000	4.916	7.80893	2.94291
1	Deaths	212	Mauritania	3	Both	27	Age-standardized	525	Cirrhosis due to other causes	3	Rate	2000	3.81076	5.84451	2.3942
1	Deaths	211	Mali	1	Male	27	Age-standardized	971	Nonalcoholic fatty liver disease including cirrhosis	3	Rate	1998	0.816981	1.26979	0.434782
1	Deaths	211	Mali	2	Female	27	Age-standardized	971	Nonalcoholic fatty liver disease including cirrhosis	3	Rate	1998	1.27518	2.25785	0.48538
1	Deaths	211	Mali	3	Both	27	Age-standardized	971	Nonalcoholic fatty liver disease including cirrhosis	3	Rate	1998	1.03994	1.61926	0.596864
1	Deaths	170	Congo	1	Male	27	Age-standardized	971	Nonalcoholic fatty liver disease including cirrhosis	3	Rate	1998	1.9567	3.1471	1.19766
1	Deaths	170	Congo	2	Female	27	Age-standardized	971	Nonalcoholic fatty liver disease including cirrhosis	3	Rate	1998	1.79327	2.94724	0.921263
1	Deaths	170	Congo	3	Both	27	Age-standardized	971	Nonalcoholic fatty liver disease including cirrhosis	3	Rate	1998	1.8804	2.93679	1.12991
1	Deaths	194	Lesotho	1	Male	27	Age-standardized	525	Cirrhosis due to other causes	3	Rate	1999	3.78189	6.14942	2.25891
1	Deaths	194	Lesotho	2	Female	27	Age-standardized	525	Cirrhosis due to other causes	3	Rate	1999	3.79329	7.77319	1.70284
1	Deaths	194	Lesotho	3	Both	27	Age-standardized	525	Cirrhosis due to other causes	3	Rate	1999	3.8953	7.19534	2.0996
1	Deaths	205	Côte d'Ivoire	1	Male	27	Age-standardized	971	Nonalcoholic fatty liver disease including cirrhosis	3	Rate	1998	1.49617	2.29607	0.942506
1	Deaths	205	Côte d'Ivoire	2	Female	27	Age-standardized	971	Nonalcoholic fatty liver disease including cirrhosis	3	Rate	1998	1.41875	2.39805	0.777508
1	Deaths	205	Côte d'Ivoire	3	Both	27	Age-standardized	971	Nonalcoholic fatty liver disease including cirrhosis	3	Rate	1998	1.47845	2.22832	0.906275
1	Deaths	203	Cabo Verde	1	Male	27	Age-standardized	971	Nonalcoholic fatty liver disease including cirrhosis	3	Rate	1998	1.04177	1.65111	0.62976
1	Deaths	203	Cabo Verde	2	Female	27	Age-standardized	971	Nonalcoholic fatty liver disease including cirrhosis	3	Rate	1998	1.201	2.04361	0.682093
1	Deaths	203	Cabo Verde	3	Both	27	Age-standardized	971	Nonalcoholic fatty liver disease including cirrhosis	3	Rate	1998	1.1383	1.83855	0.695833
1	Deaths	171	Democratic Republic of the Congo	1	Male	27	Age-standardized	521	Cirrhosis and other chronic liver diseases	3	Rate	2008	70.9913	95.1916	49.1112
1	Deaths	171	Democratic Republic of the Congo	2	Female	27	Age-standardized	521	Cirrhosis and other chronic liver diseases	3	Rate	2008	19.7989	31.3094	13.562
1	Deaths	171	Democratic Republic of the Congo	3	Both	27	Age-standardized	521	Cirrhosis and other chronic liver diseases	3	Rate	2008	42.7667	56.6825	32.114
1	Deaths	171	Democratic Republic of the Congo	1	Male	27	Age-standardized	522	Chronic hepatitis B including cirrhosis	3	Rate	2008	24.5932	34.3118	15.8429
1	Deaths	171	Democratic Republic of the Congo	2	Female	27	Age-standardized	522	Chronic hepatitis B including cirrhosis	3	Rate	2008	6.39534	10.3037	4.02469
1	Deaths	171	Democratic Republic of the Congo	3	Both	27	Age-standardized	522	Chronic hepatitis B including cirrhosis	3	Rate	2008	14.5744	20.4334	10.1268
1	Deaths	171	Democratic Republic of the Congo	1	Male	27	Age-standardized	523	Chronic hepatitis C including cirrhosis	3	Rate	2008	24.6198	35.2308	16.0548
1	Deaths	171	Democratic Republic of the Congo	2	Female	27	Age-standardized	523	Chronic hepatitis C including cirrhosis	3	Rate	2008	6.95079	10.6838	4.43344
1	Deaths	171	Democratic Republic of the Congo	3	Both	27	Age-standardized	523	Chronic hepatitis C including cirrhosis	3	Rate	2008	14.8991	20.4064	10.2938
1	Deaths	171	Democratic Republic of the Congo	1	Male	27	Age-standardized	524	Cirrhosis due to alcohol	3	Rate	2008	16.0676	24.4984	9.56626
1	Deaths	171	Democratic Republic of the Congo	2	Female	27	Age-standardized	524	Cirrhosis due to alcohol	3	Rate	2008	2.23148	3.79855	1.25585
1	Deaths	171	Democratic Republic of the Congo	3	Both	27	Age-standardized	524	Cirrhosis due to alcohol	3	Rate	2008	8.36146	12.6248	5.1801
1	Deaths	171	Democratic Republic of the Congo	1	Male	27	Age-standardized	525	Cirrhosis due to other causes	3	Rate	2008	4.5025	6.76435	2.71878
1	Deaths	171	Democratic Republic of the Congo	2	Female	27	Age-standardized	525	Cirrhosis due to other causes	3	Rate	2008	3.47089	5.75802	2.20608
1	Deaths	171	Democratic Republic of the Congo	3	Both	27	Age-standardized	525	Cirrhosis due to other causes	3	Rate	2008	3.97253	6.02704	2.63743
1	Deaths	213	Niger	1	Male	27	Age-standardized	971	Nonalcoholic fatty liver disease including cirrhosis	3	Rate	1998	0.971273	1.85254	0.487116
1	Deaths	213	Niger	2	Female	27	Age-standardized	971	Nonalcoholic fatty liver disease including cirrhosis	3	Rate	1998	1.56383	2.76074	0.793005
1	Deaths	213	Niger	3	Both	27	Age-standardized	971	Nonalcoholic fatty liver disease including cirrhosis	3	Rate	1998	1.26177	2.17984	0.688364
1	Deaths	214	Nigeria	1	Male	27	Age-standardized	521	Cirrhosis and other chronic liver diseases	3	Rate	2005	53.5803	77.8429	37.202
1	Deaths	214	Nigeria	2	Female	27	Age-standardized	521	Cirrhosis and other chronic liver diseases	3	Rate	2005	32.0891	49.1901	20.3109
1	Deaths	214	Nigeria	3	Both	27	Age-standardized	521	Cirrhosis and other chronic liver diseases	3	Rate	2005	43.7701	61.7105	31.8682
1	Deaths	214	Nigeria	1	Male	27	Age-standardized	522	Chronic hepatitis B including cirrhosis	3	Rate	2005	21.934	32.2737	14.9111
1	Deaths	214	Nigeria	2	Female	27	Age-standardized	522	Chronic hepatitis B including cirrhosis	3	Rate	2005	13.443	20.824	8.53043
1	Deaths	214	Nigeria	3	Both	27	Age-standardized	522	Chronic hepatitis B including cirrhosis	3	Rate	2005	18.0356	25.5454	12.5807
1	Deaths	214	Nigeria	1	Male	27	Age-standardized	523	Chronic hepatitis C including cirrhosis	3	Rate	2005	13.5593	20.0488	9.36453
1	Deaths	214	Nigeria	2	Female	27	Age-standardized	523	Chronic hepatitis C including cirrhosis	3	Rate	2005	7.61626	11.9062	4.60143
1	Deaths	214	Nigeria	3	Both	27	Age-standardized	523	Chronic hepatitis C including cirrhosis	3	Rate	2005	10.8111	15.5069	7.60739
1	Deaths	214	Nigeria	1	Male	27	Age-standardized	524	Cirrhosis due to alcohol	3	Rate	2005	11.927	17.8722	7.84473
1	Deaths	214	Nigeria	2	Female	27	Age-standardized	524	Cirrhosis due to alcohol	3	Rate	2005	3.24452	5.09321	1.96864
1	Deaths	214	Nigeria	3	Both	27	Age-standardized	524	Cirrhosis due to alcohol	3	Rate	2005	7.93	11.6556	5.35039
1	Deaths	214	Nigeria	1	Male	27	Age-standardized	525	Cirrhosis due to other causes	3	Rate	2005	4.91417	7.12391	3.38745
1	Deaths	214	Nigeria	2	Female	27	Age-standardized	525	Cirrhosis due to other causes	3	Rate	2005	5.75305	9.00987	3.41125
1	Deaths	214	Nigeria	3	Both	27	Age-standardized	525	Cirrhosis due to other causes	3	Rate	2005	5.34491	7.63461	3.61768
1	Deaths	171	Democratic Republic of the Congo	1	Male	27	Age-standardized	971	Nonalcoholic fatty liver disease including cirrhosis	3	Rate	1998	1.34482	2.15644	0.775181
1	Deaths	171	Democratic Republic of the Congo	2	Female	27	Age-standardized	971	Nonalcoholic fatty liver disease including cirrhosis	3	Rate	1998	0.785989	1.39065	0.435992
1	Deaths	171	Democratic Republic of the Congo	3	Both	27	Age-standardized	971	Nonalcoholic fatty liver disease including cirrhosis	3	Rate	1998	1.03468	1.63022	0.628617
1	Deaths	180	Kenya	1	Male	27	Age-standardized	524	Cirrhosis due to alcohol	3	Rate	2005	15.0262	25.6069	10.207
1	Deaths	180	Kenya	2	Female	27	Age-standardized	524	Cirrhosis due to alcohol	3	Rate	2005	5.0411	9.20726	2.66055
1	Deaths	180	Kenya	3	Both	27	Age-standardized	524	Cirrhosis due to alcohol	3	Rate	2005	9.68792	15.4025	6.54858
1	Deaths	180	Kenya	1	Male	27	Age-standardized	525	Cirrhosis due to other causes	3	Rate	2005	5.49915	9.24161	3.52421
1	Deaths	180	Kenya	2	Female	27	Age-standardized	525	Cirrhosis due to other causes	3	Rate	2005	7.20338	13.2602	3.58221
1	Deaths	180	Kenya	3	Both	27	Age-standardized	525	Cirrhosis due to other causes	3	Rate	2005	6.51356	10.4553	3.72688
1	Deaths	171	Democratic Republic of the Congo	1	Male	27	Age-standardized	971	Nonalcoholic fatty liver disease including cirrhosis	3	Rate	1995	1.34926	2.14585	0.785159
1	Deaths	171	Democratic Republic of the Congo	2	Female	27	Age-standardized	971	Nonalcoholic fatty liver disease including cirrhosis	3	Rate	1995	0.802927	1.36822	0.448518
1	Deaths	171	Democratic Republic of the Congo	3	Both	27	Age-standardized	971	Nonalcoholic fatty liver disease including cirrhosis	3	Rate	1995	1.04768	1.67263	0.638082
1	Deaths	196	South Africa	1	Male	27	Age-standardized	521	Cirrhosis and other chronic liver diseases	3	Rate	1995	29.3612	36.3775	25.5227
1	Deaths	196	South Africa	2	Female	27	Age-standardized	521	Cirrhosis and other chronic liver diseases	3	Rate	1995	11.1629	13.9791	8.30602
1	Deaths	196	South Africa	3	Both	27	Age-standardized	521	Cirrhosis and other chronic liver diseases	3	Rate	1995	19.049	23.274	16.2114
1	Deaths	196	South Africa	1	Male	27	Age-standardized	522	Chronic hepatitis B including cirrhosis	3	Rate	1995	8.9357	11.394	7.45706
1	Deaths	196	South Africa	2	Female	27	Age-standardized	522	Chronic hepatitis B including cirrhosis	3	Rate	1995	3.19725	4.15942	2.28796
1	Deaths	196	South Africa	3	Both	27	Age-standardized	522	Chronic hepatitis B including cirrhosis	3	Rate	1995	5.69869	7.15303	4.58367
1	Deaths	196	South Africa	1	Male	27	Age-standardized	523	Chronic hepatitis C including cirrhosis	3	Rate	1995	9.25317	11.7747	7.74946
1	Deaths	196	South Africa	2	Female	27	Age-standardized	523	Chronic hepatitis C including cirrhosis	3	Rate	1995	3.40273	4.4617	2.49506
1	Deaths	196	South Africa	3	Both	27	Age-standardized	523	Chronic hepatitis C including cirrhosis	3	Rate	1995	5.95036	7.51814	4.84221
1	Deaths	196	South Africa	1	Male	27	Age-standardized	524	Cirrhosis due to alcohol	3	Rate	1995	6.93269	9.03353	5.51401
1	Deaths	196	South Africa	2	Female	27	Age-standardized	524	Cirrhosis due to alcohol	3	Rate	1995	1.48345	2.00423	1.03421
1	Deaths	196	South Africa	3	Both	27	Age-standardized	524	Cirrhosis due to alcohol	3	Rate	1995	3.81445	4.97418	3.04993
1	Deaths	196	South Africa	1	Male	27	Age-standardized	525	Cirrhosis due to other causes	3	Rate	1995	2.21479	2.93839	1.65341
1	Deaths	196	South Africa	2	Female	27	Age-standardized	525	Cirrhosis due to other causes	3	Rate	1995	2.28942	3.12233	1.58016
1	Deaths	196	South Africa	3	Both	27	Age-standardized	525	Cirrhosis due to other causes	3	Rate	1995	2.27371	3.06327	1.69426
1	Deaths	207	Ghana	1	Male	27	Age-standardized	521	Cirrhosis and other chronic liver diseases	3	Rate	1999	45.7845	57.6376	36.733
1	Deaths	207	Ghana	2	Female	27	Age-standardized	521	Cirrhosis and other chronic liver diseases	3	Rate	1999	32.9302	45.6514	23.3642
1	Deaths	207	Ghana	3	Both	27	Age-standardized	521	Cirrhosis and other chronic liver diseases	3	Rate	1999	39.3643	50.8473	30.9034
1	Deaths	207	Ghana	1	Male	27	Age-standardized	522	Chronic hepatitis B including cirrhosis	3	Rate	1999	19.6681	25.4688	14.6442
1	Deaths	207	Ghana	2	Female	27	Age-standardized	522	Chronic hepatitis B including cirrhosis	3	Rate	1999	13.8596	19.3016	9.31796
1	Deaths	207	Ghana	3	Both	27	Age-standardized	522	Chronic hepatitis B including cirrhosis	3	Rate	1999	16.7495	22.1333	12.3021
1	Deaths	207	Ghana	1	Male	27	Age-standardized	523	Chronic hepatitis C including cirrhosis	3	Rate	1999	11.2468	15.7157	7.9905
1	Deaths	207	Ghana	2	Female	27	Age-standardized	523	Chronic hepatitis C including cirrhosis	3	Rate	1999	8.17906	12.472	5.30254
1	Deaths	207	Ghana	3	Both	27	Age-standardized	523	Chronic hepatitis C including cirrhosis	3	Rate	1999	9.71507	13.8045	6.70032
1	Deaths	207	Ghana	1	Male	27	Age-standardized	524	Cirrhosis due to alcohol	3	Rate	1999	10.6401	15.5216	6.97442
1	Deaths	207	Ghana	2	Female	27	Age-standardized	524	Cirrhosis due to alcohol	3	Rate	1999	3.58165	5.75641	2.11628
1	Deaths	207	Ghana	3	Both	27	Age-standardized	524	Cirrhosis due to alcohol	3	Rate	1999	7.0104	10.2203	4.55398
1	Deaths	207	Ghana	1	Male	27	Age-standardized	525	Cirrhosis due to other causes	3	Rate	1999	3.15982	4.59559	2.21764
1	Deaths	207	Ghana	2	Female	27	Age-standardized	525	Cirrhosis due to other causes	3	Rate	1999	5.47148	8.0611	3.63704
1	Deaths	207	Ghana	3	Both	27	Age-standardized	525	Cirrhosis due to other causes	3	Rate	1999	4.40013	6.33412	3.09945
1	Deaths	187	Somalia	1	Male	27	Age-standardized	971	Nonalcoholic fatty liver disease including cirrhosis	3	Rate	2004	1.92727	3.3548	1.03459
1	Deaths	187	Somalia	2	Female	27	Age-standardized	971	Nonalcoholic fatty liver disease including cirrhosis	3	Rate	2004	2.46969	4.10912	1.34588
1	Deaths	187	Somalia	3	Both	27	Age-standardized	971	Nonalcoholic fatty liver disease including cirrhosis	3	Rate	2004	2.26838	3.77972	1.33796
1	Deaths	211	Mali	1	Male	27	Age-standardized	971	Nonalcoholic fatty liver disease including cirrhosis	3	Rate	1999	0.796116	1.23271	0.423435
1	Deaths	211	Mali	2	Female	27	Age-standardized	971	Nonalcoholic fatty liver disease including cirrhosis	3	Rate	1999	1.26672	2.23341	0.489979
1	Deaths	211	Mali	3	Both	27	Age-standardized	971	Nonalcoholic fatty liver disease including cirrhosis	3	Rate	1999	1.0241	1.59459	0.589915
1	Deaths	213	Niger	1	Male	27	Age-standardized	521	Cirrhosis and other chronic liver diseases	3	Rate	1995	59.4928	98.2707	38.7735
1	Deaths	213	Niger	2	Female	27	Age-standardized	521	Cirrhosis and other chronic liver diseases	3	Rate	1995	39.3222	57.6506	25.2734
1	Deaths	213	Niger	3	Both	27	Age-standardized	521	Cirrhosis and other chronic liver diseases	3	Rate	1995	49.8341	74.2848	35.8434
1	Deaths	213	Niger	1	Male	27	Age-standardized	522	Chronic hepatitis B including cirrhosis	3	Rate	1995	25.7998	44.9734	16.2478
1	Deaths	213	Niger	2	Female	27	Age-standardized	522	Chronic hepatitis B including cirrhosis	3	Rate	1995	16.7498	24.785	10.1733
1	Deaths	213	Niger	3	Both	27	Age-standardized	522	Chronic hepatitis B including cirrhosis	3	Rate	1995	21.449	33.2721	14.3932
1	Deaths	213	Niger	1	Male	27	Age-standardized	523	Chronic hepatitis C including cirrhosis	3	Rate	1995	15.1906	27.0857	9.03345
1	Deaths	213	Niger	2	Female	27	Age-standardized	523	Chronic hepatitis C including cirrhosis	3	Rate	1995	10.3174	16.6547	5.81535
1	Deaths	213	Niger	3	Both	27	Age-standardized	523	Chronic hepatitis C including cirrhosis	3	Rate	1995	12.8441	20.8601	8.21689
1	Deaths	213	Niger	1	Male	27	Age-standardized	524	Cirrhosis due to alcohol	3	Rate	1995	12.2753	21.2676	6.59104
1	Deaths	213	Niger	2	Female	27	Age-standardized	524	Cirrhosis due to alcohol	3	Rate	1995	3.82237	6.61636	2.09199
1	Deaths	213	Niger	3	Both	27	Age-standardized	524	Cirrhosis due to alcohol	3	Rate	1995	8.21194	13.7173	4.62752
1	Deaths	213	Niger	1	Male	27	Age-standardized	525	Cirrhosis due to other causes	3	Rate	1995	5.20709	8.0945	3.34473
1	Deaths	213	Niger	2	Female	27	Age-standardized	525	Cirrhosis due to other causes	3	Rate	1995	6.84026	10.1803	4.37247
1	Deaths	213	Niger	3	Both	27	Age-standardized	525	Cirrhosis due to other causes	3	Rate	1995	6.02269	8.74738	4.2246
1	Deaths	196	South Africa	1	Male	27	Age-standardized	521	Cirrhosis and other chronic liver diseases	3	Rate	2007	32.8559	35.152	30.5734
1	Deaths	196	South Africa	2	Female	27	Age-standardized	521	Cirrhosis and other chronic liver diseases	3	Rate	2007	14.059	15.5582	13.0108
1	Deaths	196	South Africa	3	Both	27	Age-standardized	521	Cirrhosis and other chronic liver diseases	3	Rate	2007	22.0635	23.5739	20.835
1	Deaths	196	South Africa	1	Male	27	Age-standardized	522	Chronic hepatitis B including cirrhosis	3	Rate	2007	9.66251	11.0442	8.4086
1	Deaths	196	South Africa	2	Female	27	Age-standardized	522	Chronic hepatitis B including cirrhosis	3	Rate	2007	3.98009	4.5814	3.42111
1	Deaths	196	South Africa	3	Both	27	Age-standardized	522	Chronic hepatitis B including cirrhosis	3	Rate	2007	6.41798	7.31198	5.64245
1	Deaths	196	South Africa	1	Male	27	Age-standardized	523	Chronic hepatitis C including cirrhosis	3	Rate	2007	10.3144	11.7439	9.11596
1	Deaths	196	South Africa	2	Female	27	Age-standardized	523	Chronic hepatitis C including cirrhosis	3	Rate	2007	4.39011	5.06338	3.88633
1	Deaths	196	South Africa	3	Both	27	Age-standardized	523	Chronic hepatitis C including cirrhosis	3	Rate	2007	6.9339	7.77513	6.23739
1	Deaths	196	South Africa	1	Male	27	Age-standardized	524	Cirrhosis due to alcohol	3	Rate	2007	7.66285	9.03743	6.6275
1	Deaths	196	South Africa	2	Female	27	Age-standardized	524	Cirrhosis due to alcohol	3	Rate	2007	1.73115	2.03539	1.46271
1	Deaths	196	South Africa	3	Both	27	Age-standardized	524	Cirrhosis due to alcohol	3	Rate	2007	4.23117	5.0059	3.65363
1	Deaths	196	South Africa	1	Male	27	Age-standardized	525	Cirrhosis due to other causes	3	Rate	2007	2.41647	3.0822	1.86078
1	Deaths	196	South Africa	2	Female	27	Age-standardized	525	Cirrhosis due to other causes	3	Rate	2007	2.87633	3.55046	2.22954
1	Deaths	196	South Africa	3	Both	27	Age-standardized	525	Cirrhosis due to other causes	3	Rate	2007	2.68822	3.26028	2.15558
1	Deaths	190	Uganda	1	Male	27	Age-standardized	971	Nonalcoholic fatty liver disease including cirrhosis	3	Rate	1998	1.32403	2.04788	0.781361
1	Deaths	190	Uganda	2	Female	27	Age-standardized	971	Nonalcoholic fatty liver disease including cirrhosis	3	Rate	1998	1.29828	2.07496	0.77182
1	Deaths	190	Uganda	3	Both	27	Age-standardized	971	Nonalcoholic fatty liver disease including cirrhosis	3	Rate	1998	1.33148	2.03306	0.802687
1	Deaths	184	Mozambique	1	Male	27	Age-standardized	971	Nonalcoholic fatty liver disease including cirrhosis	3	Rate	1998	0.652185	1.03478	0.398503
1	Deaths	184	Mozambique	2	Female	27	Age-standardized	971	Nonalcoholic fatty liver disease including cirrhosis	3	Rate	1998	0.928659	1.45164	0.54916
1	Deaths	184	Mozambique	3	Both	27	Age-standardized	971	Nonalcoholic fatty liver disease including cirrhosis	3	Rate	1998	0.811826	1.2156	0.500276
1	Deaths	202	Cameroon	1	Male	27	Age-standardized	971	Nonalcoholic fatty liver disease including cirrhosis	3	Rate	2006	1.76537	2.89785	0.994673
1	Deaths	202	Cameroon	2	Female	27	Age-standardized	971	Nonalcoholic fatty liver disease including cirrhosis	3	Rate	2006	1.91634	3.30226	0.954901
1	Deaths	202	Cameroon	3	Both	27	Age-standardized	971	Nonalcoholic fatty liver disease including cirrhosis	3	Rate	2006	1.86442	2.88125	1.07911
1	Deaths	180	Kenya	1	Male	27	Age-standardized	524	Cirrhosis due to alcohol	3	Rate	2007	14.9837	25.0901	10.2986
1	Deaths	180	Kenya	2	Female	27	Age-standardized	524	Cirrhosis due to alcohol	3	Rate	2007	5.13059	9.21053	2.71093
1	Deaths	180	Kenya	3	Both	27	Age-standardized	524	Cirrhosis due to alcohol	3	Rate	2007	9.71725	15.3131	6.58942
1	Deaths	180	Kenya	1	Male	27	Age-standardized	525	Cirrhosis due to other causes	3	Rate	2007	5.45737	9.31923	3.48382
1	Deaths	180	Kenya	2	Female	27	Age-standardized	525	Cirrhosis due to other causes	3	Rate	2007	7.28042	13.1587	3.75497
1	Deaths	180	Kenya	3	Both	27	Age-standardized	525	Cirrhosis due to other causes	3	Rate	2007	6.55235	10.3621	3.7835
1	Deaths	182	Malawi	1	Male	27	Age-standardized	971	Nonalcoholic fatty liver disease including cirrhosis	3	Rate	2010	2.17888	3.26009	1.39464
1	Deaths	182	Malawi	2	Female	27	Age-standardized	971	Nonalcoholic fatty liver disease including cirrhosis	3	Rate	2010	2.31818	3.43634	1.46547
1	Deaths	182	Malawi	3	Both	27	Age-standardized	971	Nonalcoholic fatty liver disease including cirrhosis	3	Rate	2010	2.30091	3.33147	1.49691
1	Deaths	201	Burkina Faso	1	Male	27	Age-standardized	521	Cirrhosis and other chronic liver diseases	3	Rate	2008	48.018	59.8575	37.144
1	Deaths	201	Burkina Faso	2	Female	27	Age-standardized	521	Cirrhosis and other chronic liver diseases	3	Rate	2008	25.2818	31.9658	19.2657
1	Deaths	201	Burkina Faso	3	Both	27	Age-standardized	521	Cirrhosis and other chronic liver diseases	3	Rate	2008	35.9404	44.9048	28.6683
1	Deaths	185	Rwanda	1	Male	27	Age-standardized	521	Cirrhosis and other chronic liver diseases	3	Rate	2008	62.3191	81.3069	49.0231
1	Deaths	185	Rwanda	2	Female	27	Age-standardized	521	Cirrhosis and other chronic liver diseases	3	Rate	2008	34.2942	44.0352	25.9145
1	Deaths	185	Rwanda	3	Both	27	Age-standardized	521	Cirrhosis and other chronic liver diseases	3	Rate	2008	46.3023	56.8328	38.2926
1	Deaths	185	Rwanda	1	Male	27	Age-standardized	522	Chronic hepatitis B including cirrhosis	3	Rate	2008	20.5459	27.8031	14.341
1	Deaths	185	Rwanda	2	Female	27	Age-standardized	522	Chronic hepatitis B including cirrhosis	3	Rate	2008	10.8278	15.2029	7.29148
1	Deaths	185	Rwanda	3	Both	27	Age-standardized	522	Chronic hepatitis B including cirrhosis	3	Rate	2008	14.9981	20.0868	10.9317
1	Deaths	185	Rwanda	1	Male	27	Age-standardized	523	Chronic hepatitis C including cirrhosis	3	Rate	2008	21.6248	29.6096	15.3143
1	Deaths	185	Rwanda	2	Female	27	Age-standardized	523	Chronic hepatitis C including cirrhosis	3	Rate	2008	11.5702	15.4216	8.12376
1	Deaths	185	Rwanda	3	Both	27	Age-standardized	523	Chronic hepatitis C including cirrhosis	3	Rate	2008	15.8964	20.7604	11.6967
1	Deaths	185	Rwanda	1	Male	27	Age-standardized	524	Cirrhosis due to alcohol	3	Rate	2008	14.9881	22.4972	9.64537
1	Deaths	185	Rwanda	2	Female	27	Age-standardized	524	Cirrhosis due to alcohol	3	Rate	2008	4.6336	6.88541	2.88827
1	Deaths	185	Rwanda	3	Both	27	Age-standardized	524	Cirrhosis due to alcohol	3	Rate	2008	8.96247	13.1791	5.91775
1	Deaths	185	Rwanda	1	Male	27	Age-standardized	525	Cirrhosis due to other causes	3	Rate	2008	3.89753	5.83622	2.70763
1	Deaths	185	Rwanda	2	Female	27	Age-standardized	525	Cirrhosis due to other causes	3	Rate	2008	5.64701	8.00738	3.95349
1	Deaths	185	Rwanda	3	Both	27	Age-standardized	525	Cirrhosis due to other causes	3	Rate	2008	4.96001	6.71067	3.62954
1	Deaths	208	Guinea	1	Male	27	Age-standardized	523	Chronic hepatitis C including cirrhosis	3	Rate	1998	12.851	19.8334	8.03383
1	Deaths	208	Guinea	2	Female	27	Age-standardized	523	Chronic hepatitis C including cirrhosis	3	Rate	1998	8.96797	13.2683	5.76472
1	Deaths	208	Guinea	3	Both	27	Age-standardized	523	Chronic hepatitis C including cirrhosis	3	Rate	1998	10.8452	15.6344	7.39344
1	Deaths	208	Guinea	1	Male	27	Age-standardized	524	Cirrhosis due to alcohol	3	Rate	1998	10.705	16.9266	6.32282
1	Deaths	208	Guinea	2	Female	27	Age-standardized	524	Cirrhosis due to alcohol	3	Rate	1998	3.48801	5.31706	2.10767
1	Deaths	208	Guinea	3	Both	27	Age-standardized	524	Cirrhosis due to alcohol	3	Rate	1998	7.00414	10.7823	4.3002
1	Deaths	208	Guinea	1	Male	27	Age-standardized	525	Cirrhosis due to other causes	3	Rate	1998	4.12346	6.04614	2.79011
1	Deaths	208	Guinea	2	Female	27	Age-standardized	525	Cirrhosis due to other causes	3	Rate	1998	5.9289	8.27277	4.02455
1	Deaths	208	Guinea	3	Both	27	Age-standardized	525	Cirrhosis due to other causes	3	Rate	1998	5.05426	6.95329	3.60217
1	Deaths	435	South Sudan	1	Male	27	Age-standardized	521	Cirrhosis and other chronic liver diseases	3	Rate	1998	64.1862	105.085	41.9509
1	Deaths	435	South Sudan	2	Female	27	Age-standardized	521	Cirrhosis and other chronic liver diseases	3	Rate	1998	35.2292	52.6977	22.7348
1	Deaths	435	South Sudan	3	Both	27	Age-standardized	521	Cirrhosis and other chronic liver diseases	3	Rate	1998	51.8538	76.3736	36.8001
1	Deaths	176	Comoros	1	Male	27	Age-standardized	521	Cirrhosis and other chronic liver diseases	3	Rate	2006	40.0647	63.3887	30.5711
1	Deaths	176	Comoros	2	Female	27	Age-standardized	521	Cirrhosis and other chronic liver diseases	3	Rate	2006	30.8028	38.2795	23.5996
1	Deaths	176	Comoros	3	Both	27	Age-standardized	521	Cirrhosis and other chronic liver diseases	3	Rate	2006	35.1722	45.6464	28.7853
1	Deaths	176	Comoros	1	Male	27	Age-standardized	522	Chronic hepatitis B including cirrhosis	3	Rate	2006	16.1558	26.3068	11.1753
1	Deaths	176	Comoros	2	Female	27	Age-standardized	522	Chronic hepatitis B including cirrhosis	3	Rate	2006	11.5899	15.7461	8.13268
1	Deaths	176	Comoros	3	Both	27	Age-standardized	522	Chronic hepatitis B including cirrhosis	3	Rate	2006	13.7451	18.5666	10.2483
1	Deaths	176	Comoros	1	Male	27	Age-standardized	523	Chronic hepatitis C including cirrhosis	3	Rate	2006	12.1795	19.5582	8.37715
1	Deaths	176	Comoros	2	Female	27	Age-standardized	523	Chronic hepatitis C including cirrhosis	3	Rate	2006	9.07573	12.4575	6.28655
1	Deaths	176	Comoros	3	Both	27	Age-standardized	523	Chronic hepatitis C including cirrhosis	3	Rate	2006	10.5441	14.4865	7.52011
1	Deaths	176	Comoros	1	Male	27	Age-standardized	524	Cirrhosis due to alcohol	3	Rate	2006	8.05374	13.4309	4.89231
1	Deaths	176	Comoros	2	Female	27	Age-standardized	524	Cirrhosis due to alcohol	3	Rate	2006	3.27869	4.9611	2.00594
1	Deaths	176	Comoros	3	Both	27	Age-standardized	524	Cirrhosis due to alcohol	3	Rate	2006	5.50071	8.54821	3.44695
1	Deaths	176	Comoros	1	Male	27	Age-standardized	525	Cirrhosis due to other causes	3	Rate	2006	2.53426	4.08643	1.60898
1	Deaths	176	Comoros	2	Female	27	Age-standardized	525	Cirrhosis due to other causes	3	Rate	2006	4.93233	7.01489	3.3014
1	Deaths	176	Comoros	3	Both	27	Age-standardized	525	Cirrhosis due to other causes	3	Rate	2006	3.8175	5.17483	2.66117
1	Deaths	215	Sao Tome and Principe	1	Male	27	Age-standardized	521	Cirrhosis and other chronic liver diseases	3	Rate	2005	100.575	120.813	79.6578
1	Deaths	215	Sao Tome and Principe	2	Female	27	Age-standardized	521	Cirrhosis and other chronic liver diseases	3	Rate	2005	47.7146	59.4859	36.819
1	Deaths	215	Sao Tome and Principe	3	Both	27	Age-standardized	521	Cirrhosis and other chronic liver diseases	3	Rate	2005	72.6036	85.1145	62.0591
1	Deaths	172	Equatorial Guinea	1	Male	27	Age-standardized	971	Nonalcoholic fatty liver disease including cirrhosis	3	Rate	1998	1.30607	2.19983	0.661698
1	Deaths	172	Equatorial Guinea	2	Female	27	Age-standardized	971	Nonalcoholic fatty liver disease including cirrhosis	3	Rate	1998	0.900106	1.69434	0.4468
1	Deaths	172	Equatorial Guinea	3	Both	27	Age-standardized	971	Nonalcoholic fatty liver disease including cirrhosis	3	Rate	1998	1.07651	1.79559	0.61592
1	Deaths	172	Equatorial Guinea	1	Male	27	Age-standardized	521	Cirrhosis and other chronic liver diseases	3	Rate	1998	73.0438	102.877	43.9538
1	Deaths	172	Equatorial Guinea	2	Female	27	Age-standardized	521	Cirrhosis and other chronic liver diseases	3	Rate	1998	22.2195	34.7932	13.1595
1	Deaths	172	Equatorial Guinea	3	Both	27	Age-standardized	521	Cirrhosis and other chronic liver diseases	3	Rate	1998	43.9502	59.6821	29.5616
1	Deaths	172	Equatorial Guinea	1	Male	27	Age-standardized	522	Chronic hepatitis B including cirrhosis	3	Rate	1998	25.0668	37.3956	14.263
1	Deaths	172	Equatorial Guinea	2	Female	27	Age-standardized	522	Chronic hepatitis B including cirrhosis	3	Rate	1998	7.13122	11.688	3.94376
1	Deaths	172	Equatorial Guinea	3	Both	27	Age-standardized	522	Chronic hepatitis B including cirrhosis	3	Rate	1998	14.7844	21.5194	9.23501
1	Deaths	172	Equatorial Guinea	1	Male	27	Age-standardized	523	Chronic hepatitis C including cirrhosis	3	Rate	1998	25.1263	36.7828	13.7562
1	Deaths	172	Equatorial Guinea	2	Female	27	Age-standardized	523	Chronic hepatitis C including cirrhosis	3	Rate	1998	7.83679	12.7523	4.46299
1	Deaths	172	Equatorial Guinea	3	Both	27	Age-standardized	523	Chronic hepatitis C including cirrhosis	3	Rate	1998	15.2173	21.8656	9.4471
1	Deaths	172	Equatorial Guinea	1	Male	27	Age-standardized	524	Cirrhosis due to alcohol	3	Rate	1998	17.0096	26.0525	9.13222
1	Deaths	172	Equatorial Guinea	2	Female	27	Age-standardized	524	Cirrhosis due to alcohol	3	Rate	1998	2.61958	4.43027	1.25875
1	Deaths	172	Equatorial Guinea	3	Both	27	Age-standardized	524	Cirrhosis due to alcohol	3	Rate	1998	8.763	13.2292	4.93398
1	Deaths	172	Equatorial Guinea	1	Male	27	Age-standardized	525	Cirrhosis due to other causes	3	Rate	1998	4.53511	7.05931	2.30116
1	Deaths	172	Equatorial Guinea	2	Female	27	Age-standardized	525	Cirrhosis due to other causes	3	Rate	1998	3.73179	6.16612	2.01167
1	Deaths	172	Equatorial Guinea	3	Both	27	Age-standardized	525	Cirrhosis due to other causes	3	Rate	1998	4.10895	6.03423	2.47526
1	Deaths	218	Togo	1	Male	27	Age-standardized	971	Nonalcoholic fatty liver disease including cirrhosis	3	Rate	1995	1.00089	1.60737	0.539292
1	Deaths	218	Togo	2	Female	27	Age-standardized	971	Nonalcoholic fatty liver disease including cirrhosis	3	Rate	1995	1.15217	1.95665	0.634528
1	Deaths	218	Togo	3	Both	27	Age-standardized	971	Nonalcoholic fatty liver disease including cirrhosis	3	Rate	1995	1.08681	1.74721	0.654571
1	Deaths	194	Lesotho	1	Male	27	Age-standardized	971	Nonalcoholic fatty liver disease including cirrhosis	3	Rate	1999	2.23041	3.64395	1.23438
1	Deaths	194	Lesotho	2	Female	27	Age-standardized	971	Nonalcoholic fatty liver disease including cirrhosis	3	Rate	1999	1.2975	2.75248	0.521821
1	Deaths	194	Lesotho	3	Both	27	Age-standardized	971	Nonalcoholic fatty liver disease including cirrhosis	3	Rate	1999	1.65651	3.24381	0.855903
1	Deaths	205	Côte d'Ivoire	1	Male	27	Age-standardized	521	Cirrhosis and other chronic liver diseases	3	Rate	2001	60.0704	74.1591	48.7374
1	Deaths	205	Côte d'Ivoire	2	Female	27	Age-standardized	521	Cirrhosis and other chronic liver diseases	3	Rate	2001	24.9736	35.5962	17.2785
1	Deaths	205	Côte d'Ivoire	3	Both	27	Age-standardized	521	Cirrhosis and other chronic liver diseases	3	Rate	2001	43.1854	52.7074	34.7913
1	Deaths	205	Côte d'Ivoire	1	Male	27	Age-standardized	522	Chronic hepatitis B including cirrhosis	3	Rate	2001	25.2895	33.3069	18.2779
1	Deaths	205	Côte d'Ivoire	2	Female	27	Age-standardized	522	Chronic hepatitis B including cirrhosis	3	Rate	2001	10.3404	15.1978	7.04317
1	Deaths	205	Côte d'Ivoire	3	Both	27	Age-standardized	522	Chronic hepatitis B including cirrhosis	3	Rate	2001	18.0804	23.1133	13.3091
1	Deaths	205	Côte d'Ivoire	1	Male	27	Age-standardized	523	Chronic hepatitis C including cirrhosis	3	Rate	2001	14.7676	20.4261	10.4959
1	Deaths	205	Côte d'Ivoire	2	Female	27	Age-standardized	523	Chronic hepatitis C including cirrhosis	3	Rate	2001	6.26375	9.60144	3.99877
1	Deaths	205	Côte d'Ivoire	3	Both	27	Age-standardized	523	Chronic hepatitis C including cirrhosis	3	Rate	2001	10.6715	14.5078	7.67139
1	Deaths	205	Côte d'Ivoire	1	Male	27	Age-standardized	524	Cirrhosis due to alcohol	3	Rate	2001	14.4691	20.3473	9.42653
1	Deaths	205	Côte d'Ivoire	2	Female	27	Age-standardized	524	Cirrhosis due to alcohol	3	Rate	2001	2.84707	4.60521	1.67301
1	Deaths	205	Côte d'Ivoire	3	Both	27	Age-standardized	524	Cirrhosis due to alcohol	3	Rate	2001	8.83956	12.6776	5.75609
1	Deaths	205	Côte d'Ivoire	1	Male	27	Age-standardized	525	Cirrhosis due to other causes	3	Rate	2001	4.09596	5.64006	2.85804
1	Deaths	205	Côte d'Ivoire	2	Female	27	Age-standardized	525	Cirrhosis due to other causes	3	Rate	2001	4.05228	6.05059	2.53449
1	Deaths	205	Côte d'Ivoire	3	Both	27	Age-standardized	525	Cirrhosis due to other causes	3	Rate	2001	4.11446	5.60743	2.84478
1	Deaths	193	Botswana	1	Male	27	Age-standardized	971	Nonalcoholic fatty liver disease including cirrhosis	3	Rate	2009	1.74886	2.70969	1.09575
1	Deaths	193	Botswana	2	Female	27	Age-standardized	971	Nonalcoholic fatty liver disease including cirrhosis	3	Rate	2009	1.06706	1.66549	0.624725
1	Deaths	193	Botswana	3	Both	27	Age-standardized	971	Nonalcoholic fatty liver disease including cirrhosis	3	Rate	2009	1.35802	2.07815	0.867066
1	Deaths	178	Eritrea	1	Male	27	Age-standardized	521	Cirrhosis and other chronic liver diseases	3	Rate	1997	99.1948	129.268	71.1546
1	Deaths	178	Eritrea	2	Female	27	Age-standardized	521	Cirrhosis and other chronic liver diseases	3	Rate	1997	46.6582	63.4259	33.7794
1	Deaths	178	Eritrea	3	Both	27	Age-standardized	521	Cirrhosis and other chronic liver diseases	3	Rate	1997	69.7135	87.2768	54.0001
1	Deaths	178	Eritrea	1	Male	27	Age-standardized	522	Chronic hepatitis B including cirrhosis	3	Rate	1997	39.8708	54.384	26.8034
1	Deaths	178	Eritrea	2	Female	27	Age-standardized	522	Chronic hepatitis B including cirrhosis	3	Rate	1997	17.9936	24.6711	12.4135
1	Deaths	178	Eritrea	3	Both	27	Age-standardized	522	Chronic hepatitis B including cirrhosis	3	Rate	1997	27.5415	35.9961	20.0518
1	Deaths	178	Eritrea	1	Male	27	Age-standardized	523	Chronic hepatitis C including cirrhosis	3	Rate	1997	29.874	44.7617	19.2237
1	Deaths	178	Eritrea	2	Female	27	Age-standardized	523	Chronic hepatitis C including cirrhosis	3	Rate	1997	13.9921	20.0117	9.07391
1	Deaths	178	Eritrea	3	Both	27	Age-standardized	523	Chronic hepatitis C including cirrhosis	3	Rate	1997	20.9857	30.0774	14.1556
1	Deaths	178	Eritrea	1	Male	27	Age-standardized	524	Cirrhosis due to alcohol	3	Rate	1997	21.7854	32.5002	12.8434
1	Deaths	178	Eritrea	2	Female	27	Age-standardized	524	Cirrhosis due to alcohol	3	Rate	1997	5.67378	8.56732	3.25054
1	Deaths	178	Eritrea	3	Both	27	Age-standardized	524	Cirrhosis due to alcohol	3	Rate	1997	12.4385	18.515	7.69945
1	Deaths	178	Eritrea	1	Male	27	Age-standardized	525	Cirrhosis due to other causes	3	Rate	1997	6.28109	8.98436	3.96239
1	Deaths	178	Eritrea	2	Female	27	Age-standardized	525	Cirrhosis due to other causes	3	Rate	1997	7.4427	10.9669	4.92892
1	Deaths	178	Eritrea	3	Both	27	Age-standardized	525	Cirrhosis due to other causes	3	Rate	1997	7.21592	9.82511	5.07282
1	Deaths	197	Eswatini	1	Male	27	Age-standardized	971	Nonalcoholic fatty liver disease including cirrhosis	3	Rate	1995	3.24005	5.1568	1.92554
1	Deaths	197	Eswatini	2	Female	27	Age-standardized	971	Nonalcoholic fatty liver disease including cirrhosis	3	Rate	1995	2.19388	3.96225	1.23522
1	Deaths	197	Eswatini	3	Both	27	Age-standardized	971	Nonalcoholic fatty liver disease including cirrhosis	3	Rate	1995	2.67387	4.41935	1.52396
1	Deaths	187	Somalia	1	Male	27	Age-standardized	521	Cirrhosis and other chronic liver diseases	3	Rate	1997	98.513	137.61	62.3198
1	Deaths	187	Somalia	2	Female	27	Age-standardized	521	Cirrhosis and other chronic liver diseases	3	Rate	1997	52.4922	75.2682	35.4571
1	Deaths	187	Somalia	3	Both	27	Age-standardized	521	Cirrhosis and other chronic liver diseases	3	Rate	1997	73.8172	98.1026	51.6855
1	Deaths	187	Somalia	1	Male	27	Age-standardized	522	Chronic hepatitis B including cirrhosis	3	Rate	1997	43.9955	64.634	25.6419
1	Deaths	187	Somalia	2	Female	27	Age-standardized	522	Chronic hepatitis B including cirrhosis	3	Rate	1997	19.95	30.1272	12.5428
1	Deaths	187	Somalia	3	Both	27	Age-standardized	522	Chronic hepatitis B including cirrhosis	3	Rate	1997	31.0372	43.6802	20.2942
1	Deaths	187	Somalia	1	Male	27	Age-standardized	523	Chronic hepatitis C including cirrhosis	3	Rate	1997	23.1066	34.9468	13.5618
1	Deaths	187	Somalia	2	Female	27	Age-standardized	523	Chronic hepatitis C including cirrhosis	3	Rate	1997	13.1241	19.3304	8.13654
1	Deaths	187	Somalia	3	Both	27	Age-standardized	523	Chronic hepatitis C including cirrhosis	3	Rate	1997	17.779	25.3237	11.6302
1	Deaths	198	Zimbabwe	1	Male	27	Age-standardized	521	Cirrhosis and other chronic liver diseases	3	Rate	1997	50.4697	59.7662	42.2816
1	Deaths	198	Zimbabwe	2	Female	27	Age-standardized	521	Cirrhosis and other chronic liver diseases	3	Rate	1997	14.6047	20.7904	9.93075
1	Deaths	198	Zimbabwe	3	Both	27	Age-standardized	521	Cirrhosis and other chronic liver diseases	3	Rate	1997	31.1241	37.9027	25.5938
1	Deaths	198	Zimbabwe	1	Male	27	Age-standardized	522	Chronic hepatitis B including cirrhosis	3	Rate	1997	17.5382	23.0438	12.709
1	Deaths	198	Zimbabwe	2	Female	27	Age-standardized	522	Chronic hepatitis B including cirrhosis	3	Rate	1997	4.73463	7.3098	2.91734
1	Deaths	198	Zimbabwe	3	Both	27	Age-standardized	522	Chronic hepatitis B including cirrhosis	3	Rate	1997	10.6143	14.4341	7.58939
1	Deaths	198	Zimbabwe	1	Male	27	Age-standardized	523	Chronic hepatitis C including cirrhosis	3	Rate	1997	15.9594	21.0374	11.6494
1	Deaths	198	Zimbabwe	2	Female	27	Age-standardized	523	Chronic hepatitis C including cirrhosis	3	Rate	1997	4.64952	6.98879	2.85885
1	Deaths	198	Zimbabwe	3	Both	27	Age-standardized	523	Chronic hepatitis C including cirrhosis	3	Rate	1997	9.84053	12.9839	7.09543
1	Deaths	198	Zimbabwe	1	Male	27	Age-standardized	524	Cirrhosis due to alcohol	3	Rate	1997	11.9288	16.5739	8.26156
1	Deaths	198	Zimbabwe	2	Female	27	Age-standardized	524	Cirrhosis due to alcohol	3	Rate	1997	1.88411	2.97664	1.0348
1	Deaths	198	Zimbabwe	3	Both	27	Age-standardized	524	Cirrhosis due to alcohol	3	Rate	1997	6.51228	9.18101	4.40212
1	Deaths	198	Zimbabwe	1	Male	27	Age-standardized	525	Cirrhosis due to other causes	3	Rate	1997	3.25776	4.69096	2.27689
1	Deaths	198	Zimbabwe	2	Female	27	Age-standardized	525	Cirrhosis due to other causes	3	Rate	1997	2.49592	3.97352	1.55033
1	Deaths	198	Zimbabwe	3	Both	27	Age-standardized	525	Cirrhosis due to other causes	3	Rate	1997	2.88328	4.28089	2.00999
1	Deaths	172	Equatorial Guinea	1	Male	27	Age-standardized	521	Cirrhosis and other chronic liver diseases	3	Rate	1995	88.7284	124.482	53.7177
1	Deaths	172	Equatorial Guinea	2	Female	27	Age-standardized	521	Cirrhosis and other chronic liver diseases	3	Rate	1995	23.5192	37.4036	13.8426
1	Deaths	172	Equatorial Guinea	3	Both	27	Age-standardized	521	Cirrhosis and other chronic liver diseases	3	Rate	1995	51.8742	69.1547	34.2623
1	Deaths	172	Equatorial Guinea	1	Male	27	Age-standardized	522	Chronic hepatitis B including cirrhosis	3	Rate	1995	30.5786	45.7593	16.9693
1	Deaths	172	Equatorial Guinea	2	Female	27	Age-standardized	522	Chronic hepatitis B including cirrhosis	3	Rate	1995	7.55337	12.5074	4.21965
1	Deaths	172	Equatorial Guinea	3	Both	27	Age-standardized	522	Chronic hepatitis B including cirrhosis	3	Rate	1995	17.5433	25.0422	10.802
1	Deaths	172	Equatorial Guinea	1	Male	27	Age-standardized	523	Chronic hepatitis C including cirrhosis	3	Rate	1995	30.5998	45.3897	17.0051
1	Deaths	172	Equatorial Guinea	2	Female	27	Age-standardized	523	Chronic hepatitis C including cirrhosis	3	Rate	1995	8.32986	13.6636	4.82135
1	Deaths	172	Equatorial Guinea	3	Both	27	Age-standardized	523	Chronic hepatitis C including cirrhosis	3	Rate	1995	17.995	25.4679	10.8045
1	Deaths	172	Equatorial Guinea	1	Male	27	Age-standardized	524	Cirrhosis due to alcohol	3	Rate	1995	20.5937	31.1219	10.9392
1	Deaths	172	Equatorial Guinea	2	Female	27	Age-standardized	524	Cirrhosis due to alcohol	3	Rate	1995	2.73799	4.56816	1.3309
1	Deaths	172	Equatorial Guinea	3	Both	27	Age-standardized	524	Cirrhosis due to alcohol	3	Rate	1995	10.4978	15.7152	5.776
1	Deaths	172	Equatorial Guinea	1	Male	27	Age-standardized	525	Cirrhosis due to other causes	3	Rate	1995	5.47717	8.24762	2.73482
1	Deaths	172	Equatorial Guinea	2	Female	27	Age-standardized	525	Cirrhosis due to other causes	3	Rate	1995	3.99999	6.83446	2.21119
1	Deaths	172	Equatorial Guinea	3	Both	27	Age-standardized	525	Cirrhosis due to other causes	3	Rate	1995	4.68403	6.74362	2.78822
1	Deaths	196	South Africa	1	Male	27	Age-standardized	521	Cirrhosis and other chronic liver diseases	3	Rate	1998	34.668	37.2049	31.8176
1	Deaths	196	South Africa	2	Female	27	Age-standardized	521	Cirrhosis and other chronic liver diseases	3	Rate	1998	11.9739	13.2253	10.4613
1	Deaths	196	South Africa	3	Both	27	Age-standardized	521	Cirrhosis and other chronic liver diseases	3	Rate	1998	21.6809	23.3067	19.8232
1	Deaths	196	South Africa	1	Male	27	Age-standardized	522	Chronic hepatitis B including cirrhosis	3	Rate	1998	10.4398	11.8538	9.06501
1	Deaths	196	South Africa	2	Female	27	Age-standardized	522	Chronic hepatitis B including cirrhosis	3	Rate	1998	3.41248	3.9688	2.81976
1	Deaths	196	South Africa	3	Both	27	Age-standardized	522	Chronic hepatitis B including cirrhosis	3	Rate	1998	6.43205	7.2458	5.54137
1	Deaths	196	South Africa	1	Male	27	Age-standardized	523	Chronic hepatitis C including cirrhosis	3	Rate	1998	10.8878	12.4129	9.50449
1	Deaths	196	South Africa	2	Female	27	Age-standardized	523	Chronic hepatitis C including cirrhosis	3	Rate	1998	3.65002	4.25336	3.0794
1	Deaths	196	South Africa	3	Both	27	Age-standardized	523	Chronic hepatitis C including cirrhosis	3	Rate	1998	6.75894	7.66048	5.89898
1	Deaths	196	South Africa	1	Male	27	Age-standardized	524	Cirrhosis due to alcohol	3	Rate	1998	8.29681	9.73036	6.9722
1	Deaths	196	South Africa	2	Female	27	Age-standardized	524	Cirrhosis due to alcohol	3	Rate	1998	1.63251	1.95744	1.33489
1	Deaths	196	South Africa	3	Both	27	Age-standardized	524	Cirrhosis due to alcohol	3	Rate	1998	4.44356	5.22665	3.73097
1	Deaths	196	South Africa	1	Male	27	Age-standardized	525	Cirrhosis due to other causes	3	Rate	1998	2.51945	3.22179	1.91453
1	Deaths	196	South Africa	2	Female	27	Age-standardized	525	Cirrhosis due to other causes	3	Rate	1998	2.37022	3.03134	1.77029
1	Deaths	196	South Africa	3	Both	27	Age-standardized	525	Cirrhosis due to other causes	3	Rate	1998	2.46473	3.09307	1.94988
1	Deaths	179	Ethiopia	1	Male	27	Age-standardized	522	Chronic hepatitis B including cirrhosis	3	Rate	1995	31.0151	40.0888	22.0248
1	Deaths	179	Ethiopia	2	Female	27	Age-standardized	522	Chronic hepatitis B including cirrhosis	3	Rate	1995	16.8725	24.3729	9.85536
1	Deaths	179	Ethiopia	3	Both	27	Age-standardized	522	Chronic hepatitis B including cirrhosis	3	Rate	1995	24.3593	31.5223	16.6213
1	Deaths	179	Ethiopia	1	Male	27	Age-standardized	523	Chronic hepatitis C including cirrhosis	3	Rate	1995	22.3039	28.6505	16.2322
1	Deaths	179	Ethiopia	2	Female	27	Age-standardized	523	Chronic hepatitis C including cirrhosis	3	Rate	1995	12.8236	19.1555	7.42266
1	Deaths	179	Ethiopia	3	Both	27	Age-standardized	523	Chronic hepatitis C including cirrhosis	3	Rate	1995	17.8254	22.8597	12.4383
1	Deaths	179	Ethiopia	1	Male	27	Age-standardized	524	Cirrhosis due to alcohol	3	Rate	1995	16.0132	21.2278	11.1217
1	Deaths	179	Ethiopia	2	Female	27	Age-standardized	524	Cirrhosis due to alcohol	3	Rate	1995	4.95134	7.4217	2.8006
1	Deaths	179	Ethiopia	3	Both	27	Age-standardized	524	Cirrhosis due to alcohol	3	Rate	1995	10.8805	14.4811	7.41894
1	Deaths	179	Ethiopia	1	Male	27	Age-standardized	525	Cirrhosis due to other causes	3	Rate	1995	5.39103	7.63243	3.57708
1	Deaths	179	Ethiopia	2	Female	27	Age-standardized	525	Cirrhosis due to other causes	3	Rate	1995	6.99838	11.2003	3.94018
1	Deaths	179	Ethiopia	3	Both	27	Age-standardized	525	Cirrhosis due to other causes	3	Rate	1995	6.15321	9.02284	3.81204
1	Deaths	210	Liberia	1	Male	27	Age-standardized	521	Cirrhosis and other chronic liver diseases	3	Rate	2009	49.3777	62.4363	36.6192
1	Deaths	210	Liberia	2	Female	27	Age-standardized	521	Cirrhosis and other chronic liver diseases	3	Rate	2009	33.2506	49.717	23.4975
1	Deaths	210	Liberia	3	Both	27	Age-standardized	521	Cirrhosis and other chronic liver diseases	3	Rate	2009	41.5096	54.4446	31.7914
1	Deaths	210	Liberia	1	Male	27	Age-standardized	522	Chronic hepatitis B including cirrhosis	3	Rate	2009	21.0553	27.6388	14.788
1	Deaths	210	Liberia	2	Female	27	Age-standardized	522	Chronic hepatitis B including cirrhosis	3	Rate	2009	13.6304	20.0404	9.32745
1	Deaths	210	Liberia	3	Both	27	Age-standardized	522	Chronic hepatitis B including cirrhosis	3	Rate	2009	17.431	22.8754	12.6619
1	Deaths	210	Liberia	1	Male	27	Age-standardized	523	Chronic hepatitis C including cirrhosis	3	Rate	2009	12.0539	16.6023	8.00269
1	Deaths	210	Liberia	2	Female	27	Age-standardized	523	Chronic hepatitis C including cirrhosis	3	Rate	2009	8.24555	12.8814	5.28902
1	Deaths	210	Liberia	3	Both	27	Age-standardized	523	Chronic hepatitis C including cirrhosis	3	Rate	2009	10.1947	14.5093	7.09932
1	Deaths	210	Liberia	1	Male	27	Age-standardized	524	Cirrhosis due to alcohol	3	Rate	2009	11.2611	17.3956	7.08785
1	Deaths	210	Liberia	2	Female	27	Age-standardized	524	Cirrhosis due to alcohol	3	Rate	2009	3.61387	6.20451	1.96903
1	Deaths	210	Liberia	3	Both	27	Age-standardized	524	Cirrhosis due to alcohol	3	Rate	2009	7.56257	11.4365	4.75413
1	Deaths	210	Liberia	1	Male	27	Age-standardized	525	Cirrhosis due to other causes	3	Rate	2009	3.54513	5.2572	2.27742
1	Deaths	210	Liberia	2	Female	27	Age-standardized	525	Cirrhosis due to other causes	3	Rate	2009	5.40284	9.11057	3.36975
1	Deaths	210	Liberia	3	Both	27	Age-standardized	525	Cirrhosis due to other causes	3	Rate	2009	4.43333	7.07858	2.93527
1	Deaths	213	Niger	1	Male	27	Age-standardized	521	Cirrhosis and other chronic liver diseases	3	Rate	1999	54.6784	91.4388	36.2468
1	Deaths	213	Niger	2	Female	27	Age-standardized	521	Cirrhosis and other chronic liver diseases	3	Rate	1999	37.4082	55.6208	23.3384
1	Deaths	213	Niger	3	Both	27	Age-standardized	521	Cirrhosis and other chronic liver diseases	3	Rate	1999	46.293	69.5209	33.2387
1	Deaths	213	Niger	1	Male	27	Age-standardized	522	Chronic hepatitis B including cirrhosis	3	Rate	1999	23.7313	40.7722	14.7213
1	Deaths	213	Niger	2	Female	27	Age-standardized	522	Chronic hepatitis B including cirrhosis	3	Rate	1999	15.8494	24.3932	9.60566
1	Deaths	213	Niger	3	Both	27	Age-standardized	522	Chronic hepatitis B including cirrhosis	3	Rate	1999	19.8988	31.1254	13.146
1	Deaths	213	Niger	1	Male	27	Age-standardized	523	Chronic hepatitis C including cirrhosis	3	Rate	1999	14.0197	24.8276	8.17097
1	Deaths	213	Niger	2	Female	27	Age-standardized	523	Chronic hepatitis C including cirrhosis	3	Rate	1999	9.84948	16.012	5.543
1	Deaths	213	Niger	3	Both	27	Age-standardized	523	Chronic hepatitis C including cirrhosis	3	Rate	1999	11.9864	19.4033	7.71301
1	Deaths	213	Niger	1	Male	27	Age-standardized	524	Cirrhosis due to alcohol	3	Rate	1999	11.3164	20.1912	6.35194
1	Deaths	213	Niger	2	Female	27	Age-standardized	524	Cirrhosis due to alcohol	3	Rate	1999	3.68315	6.1703	2.01715
1	Deaths	213	Niger	3	Both	27	Age-standardized	524	Cirrhosis due to alcohol	3	Rate	1999	7.61732	13.1481	4.36641
1	Deaths	213	Niger	1	Male	27	Age-standardized	525	Cirrhosis due to other causes	3	Rate	1999	4.64338	7.63948	2.8859
1	Deaths	213	Niger	2	Female	27	Age-standardized	525	Cirrhosis due to other causes	3	Rate	1999	6.46107	9.66761	4.07841
1	Deaths	213	Niger	3	Both	27	Age-standardized	525	Cirrhosis due to other causes	3	Rate	1999	5.53141	8.35579	3.76347
1	Deaths	204	Chad	1	Male	27	Age-standardized	521	Cirrhosis and other chronic liver diseases	3	Rate	1995	67.4608	98.955	48.0911
1	Deaths	204	Chad	2	Female	27	Age-standardized	521	Cirrhosis and other chronic liver diseases	3	Rate	1995	34.9414	50.6198	21.4494
1	Deaths	204	Chad	3	Both	27	Age-standardized	521	Cirrhosis and other chronic liver diseases	3	Rate	1995	50.6529	70.0769	38.0908
1	Deaths	204	Chad	1	Male	27	Age-standardized	522	Chronic hepatitis B including cirrhosis	3	Rate	1995	29.074	44.8515	19.5494
1	Deaths	204	Chad	2	Female	27	Age-standardized	522	Chronic hepatitis B including cirrhosis	3	Rate	1995	14.9966	22.2382	8.91755
1	Deaths	204	Chad	3	Both	27	Age-standardized	522	Chronic hepatitis B including cirrhosis	3	Rate	1995	21.7856	31.5612	15.2827
1	Deaths	204	Chad	1	Male	27	Age-standardized	523	Chronic hepatitis C including cirrhosis	3	Rate	1995	17.1021	26.7126	11.1907
1	Deaths	204	Chad	2	Female	27	Age-standardized	523	Chronic hepatitis C including cirrhosis	3	Rate	1995	9.17119	14.7606	5.18519
1	Deaths	204	Chad	3	Both	27	Age-standardized	523	Chronic hepatitis C including cirrhosis	3	Rate	1995	12.9824	19.3786	8.66664
1	Deaths	204	Chad	1	Male	27	Age-standardized	524	Cirrhosis due to alcohol	3	Rate	1995	14.965	24.623	8.29112
1	Deaths	204	Chad	2	Female	27	Age-standardized	524	Cirrhosis due to alcohol	3	Rate	1995	3.74845	6.25258	2.01581
1	Deaths	204	Chad	3	Both	27	Age-standardized	524	Cirrhosis due to alcohol	3	Rate	1995	9.19669	14.7035	5.47098
1	Deaths	204	Chad	1	Male	27	Age-standardized	525	Cirrhosis due to other causes	3	Rate	1995	5.25739	8.11046	3.54486
1	Deaths	204	Chad	2	Female	27	Age-standardized	525	Cirrhosis due to other causes	3	Rate	1995	5.69962	8.87179	3.29368
1	Deaths	204	Chad	3	Both	27	Age-standardized	525	Cirrhosis due to other causes	3	Rate	1995	5.49005	8.28419	3.71882
1	Deaths	205	Côte d'Ivoire	1	Male	27	Age-standardized	971	Nonalcoholic fatty liver disease including cirrhosis	3	Rate	1995	1.54375	2.36983	0.975339
1	Deaths	205	Côte d'Ivoire	2	Female	27	Age-standardized	971	Nonalcoholic fatty liver disease including cirrhosis	3	Rate	1995	1.4272	2.38174	0.795266
1	Deaths	205	Côte d'Ivoire	3	Both	27	Age-standardized	971	Nonalcoholic fatty liver disease including cirrhosis	3	Rate	1995	1.50697	2.27299	0.931604
1	Deaths	200	Benin	1	Male	27	Age-standardized	521	Cirrhosis and other chronic liver diseases	3	Rate	2010	50.5374	70.1869	38.7458
1	Deaths	200	Benin	2	Female	27	Age-standardized	521	Cirrhosis and other chronic liver diseases	3	Rate	2010	27.2292	37.4965	19.0711
1	Deaths	200	Benin	3	Both	27	Age-standardized	521	Cirrhosis and other chronic liver diseases	3	Rate	2010	38.1948	52.1742	29.4597
1	Deaths	200	Benin	1	Male	27	Age-standardized	522	Chronic hepatitis B including cirrhosis	3	Rate	2010	21.3925	31.1837	14.8281
1	Deaths	200	Benin	2	Female	27	Age-standardized	522	Chronic hepatitis B including cirrhosis	3	Rate	2010	11.0535	15.4354	7.33909
1	Deaths	200	Benin	3	Both	27	Age-standardized	522	Chronic hepatitis B including cirrhosis	3	Rate	2010	15.8947	22.3307	11.3616
1	Deaths	200	Benin	1	Male	27	Age-standardized	523	Chronic hepatitis C including cirrhosis	3	Rate	2010	12.7451	19.5259	8.57359
1	Deaths	200	Benin	2	Female	27	Age-standardized	523	Chronic hepatitis C including cirrhosis	3	Rate	2010	6.9648	10.368	4.39928
1	Deaths	200	Benin	3	Both	27	Age-standardized	523	Chronic hepatitis C including cirrhosis	3	Rate	2010	9.67838	14.5471	6.65877
1	Deaths	200	Benin	1	Male	27	Age-standardized	524	Cirrhosis due to alcohol	3	Rate	2010	11.1482	17.2677	6.79014
1	Deaths	200	Benin	2	Female	27	Age-standardized	524	Cirrhosis due to alcohol	3	Rate	2010	2.76625	4.4429	1.61701
1	Deaths	200	Benin	3	Both	27	Age-standardized	524	Cirrhosis due to alcohol	3	Rate	2010	6.67084	10.3415	4.17597
1	Deaths	200	Benin	1	Male	27	Age-standardized	525	Cirrhosis due to other causes	3	Rate	2010	3.76214	5.71964	2.52759
1	Deaths	200	Benin	2	Female	27	Age-standardized	525	Cirrhosis due to other causes	3	Rate	2010	4.54121	6.8536	2.89192
1	Deaths	200	Benin	3	Both	27	Age-standardized	525	Cirrhosis due to other causes	3	Rate	2010	4.22188	6.2562	2.90642
1	Deaths	204	Chad	1	Male	27	Age-standardized	971	Nonalcoholic fatty liver disease including cirrhosis	3	Rate	1998	1.12009	1.82338	0.621314
1	Deaths	204	Chad	2	Female	27	Age-standardized	971	Nonalcoholic fatty liver disease including cirrhosis	3	Rate	1998	1.37069	2.39381	0.713941
1	Deaths	204	Chad	3	Both	27	Age-standardized	971	Nonalcoholic fatty liver disease including cirrhosis	3	Rate	1998	1.24829	2.03104	0.714738
1	Deaths	181	Madagascar	1	Male	27	Age-standardized	521	Cirrhosis and other chronic liver diseases	3	Rate	2005	44.7151	70.8877	31.5464
1	Deaths	181	Madagascar	2	Female	27	Age-standardized	521	Cirrhosis and other chronic liver diseases	3	Rate	2005	30.9937	44.9851	23.0739
1	Deaths	181	Madagascar	3	Both	27	Age-standardized	521	Cirrhosis and other chronic liver diseases	3	Rate	2005	37.722	54.3748	28.6143
1	Deaths	181	Madagascar	1	Male	27	Age-standardized	522	Chronic hepatitis B including cirrhosis	3	Rate	2005	17.8338	28.8636	11.715
1	Deaths	181	Madagascar	2	Female	27	Age-standardized	522	Chronic hepatitis B including cirrhosis	3	Rate	2005	11.6865	17.3003	7.90661
1	Deaths	181	Madagascar	3	Both	27	Age-standardized	522	Chronic hepatitis B including cirrhosis	3	Rate	2005	14.6926	21.5234	10.2603
1	Deaths	181	Madagascar	1	Male	27	Age-standardized	523	Chronic hepatitis C including cirrhosis	3	Rate	2005	13.5157	22.3044	9.02728
1	Deaths	181	Madagascar	2	Female	27	Age-standardized	523	Chronic hepatitis C including cirrhosis	3	Rate	2005	9.23743	13.8157	6.35309
1	Deaths	181	Madagascar	3	Both	27	Age-standardized	523	Chronic hepatitis C including cirrhosis	3	Rate	2005	11.3363	17.6205	8.06598
1	Deaths	181	Madagascar	1	Male	27	Age-standardized	524	Cirrhosis due to alcohol	3	Rate	2005	9.64774	16.0471	5.66595
1	Deaths	181	Madagascar	2	Female	27	Age-standardized	524	Cirrhosis due to alcohol	3	Rate	2005	3.66738	6.01813	2.16642
1	Deaths	181	Madagascar	3	Both	27	Age-standardized	524	Cirrhosis due to alcohol	3	Rate	2005	6.56675	10.5378	3.91157
1	Deaths	181	Madagascar	1	Male	27	Age-standardized	525	Cirrhosis due to other causes	3	Rate	2005	2.94878	4.93291	1.88918
1	Deaths	181	Madagascar	2	Female	27	Age-standardized	525	Cirrhosis due to other causes	3	Rate	2005	5.18294	8.18772	3.4308
1	Deaths	181	Madagascar	3	Both	27	Age-standardized	525	Cirrhosis due to other causes	3	Rate	2005	4.11957	6.35733	2.78333
1	Deaths	213	Niger	1	Male	27	Age-standardized	971	Nonalcoholic fatty liver disease including cirrhosis	3	Rate	1997	0.982122	1.90124	0.494603
1	Deaths	213	Niger	2	Female	27	Age-standardized	971	Nonalcoholic fatty liver disease including cirrhosis	3	Rate	1997	1.57392	2.75648	0.80748
1	Deaths	213	Niger	3	Both	27	Age-standardized	971	Nonalcoholic fatty liver disease including cirrhosis	3	Rate	1997	1.27296	2.22343	0.693728
1	Deaths	204	Chad	1	Male	27	Age-standardized	971	Nonalcoholic fatty liver disease including cirrhosis	3	Rate	1995	1.0623	1.80946	0.583593
1	Deaths	204	Chad	2	Female	27	Age-standardized	971	Nonalcoholic fatty liver disease including cirrhosis	3	Rate	1995	1.32546	2.34993	0.675749
1	Deaths	204	Chad	3	Both	27	Age-standardized	971	Nonalcoholic fatty liver disease including cirrhosis	3	Rate	1995	1.19811	1.98577	0.680695
1	Deaths	200	Benin	1	Male	27	Age-standardized	971	Nonalcoholic fatty liver disease including cirrhosis	3	Rate	1999	1.3809	2.23089	0.792741
1	Deaths	200	Benin	2	Female	27	Age-standardized	971	Nonalcoholic fatty liver disease including cirrhosis	3	Rate	1999	1.72852	2.85104	0.942714
1	Deaths	200	Benin	3	Both	27	Age-standardized	971	Nonalcoholic fatty liver disease including cirrhosis	3	Rate	1999	1.56748	2.46732	0.886916
1	Deaths	205	Côte d'Ivoire	1	Male	27	Age-standardized	971	Nonalcoholic fatty liver disease including cirrhosis	3	Rate	2001	1.44833	2.19621	0.907434
1	Deaths	205	Côte d'Ivoire	2	Female	27	Age-standardized	971	Nonalcoholic fatty liver disease including cirrhosis	3	Rate	2001	1.47008	2.41039	0.877868
1	Deaths	205	Côte d'Ivoire	3	Both	27	Age-standardized	971	Nonalcoholic fatty liver disease including cirrhosis	3	Rate	2001	1.47947	2.25077	0.932931
1	Deaths	185	Rwanda	1	Male	27	Age-standardized	521	Cirrhosis and other chronic liver diseases	3	Rate	2005	70.2933	86.8845	56.2594
1	Deaths	185	Rwanda	2	Female	27	Age-standardized	521	Cirrhosis and other chronic liver diseases	3	Rate	2005	38.0635	47.7246	30.327
1	Deaths	185	Rwanda	3	Both	27	Age-standardized	521	Cirrhosis and other chronic liver diseases	3	Rate	2005	51.8885	61.4471	43.7314
1	Deaths	185	Rwanda	1	Male	27	Age-standardized	522	Chronic hepatitis B including cirrhosis	3	Rate	2005	23.2614	31.073	16.5171
1	Deaths	185	Rwanda	2	Female	27	Age-standardized	522	Chronic hepatitis B including cirrhosis	3	Rate	2005	12.1515	16.9175	8.45277
1	Deaths	185	Rwanda	3	Both	27	Age-standardized	522	Chronic hepatitis B including cirrhosis	3	Rate	2005	16.9275	22.2435	12.3802
1	Deaths	185	Rwanda	1	Male	27	Age-standardized	523	Chronic hepatitis C including cirrhosis	3	Rate	2005	24.3618	32.5596	17.6246
1	Deaths	185	Rwanda	2	Female	27	Age-standardized	523	Chronic hepatitis C including cirrhosis	3	Rate	2005	12.7871	17.3585	9.43155
1	Deaths	185	Rwanda	3	Both	27	Age-standardized	523	Chronic hepatitis C including cirrhosis	3	Rate	2005	17.7733	23.3707	13.5005
1	Deaths	185	Rwanda	1	Male	27	Age-standardized	524	Cirrhosis due to alcohol	3	Rate	2005	16.8686	24.3155	11.0101
1	Deaths	185	Rwanda	2	Female	27	Age-standardized	524	Cirrhosis due to alcohol	3	Rate	2005	5.11587	7.66912	3.0912
1	Deaths	185	Rwanda	3	Both	27	Age-standardized	524	Cirrhosis due to alcohol	3	Rate	2005	10.0504	14.2568	6.57343
1	Deaths	185	Rwanda	1	Male	27	Age-standardized	525	Cirrhosis due to other causes	3	Rate	2005	4.44609	6.49958	3.05313
1	Deaths	185	Rwanda	2	Female	27	Age-standardized	525	Cirrhosis due to other causes	3	Rate	2005	6.31094	8.71894	4.40643
1	Deaths	185	Rwanda	3	Both	27	Age-standardized	525	Cirrhosis due to other causes	3	Rate	2005	5.56904	7.48501	4.05345
1	Deaths	191	Zambia	1	Male	27	Age-standardized	521	Cirrhosis and other chronic liver diseases	3	Rate	2004	94.7622	111.957	79.7124
1	Deaths	191	Zambia	2	Female	27	Age-standardized	521	Cirrhosis and other chronic liver diseases	3	Rate	2004	41.8259	51.8762	32.5784
1	Deaths	191	Zambia	3	Both	27	Age-standardized	521	Cirrhosis and other chronic liver diseases	3	Rate	2004	68.003	79.9298	57.2125
1	Deaths	191	Zambia	1	Male	27	Age-standardized	522	Chronic hepatitis B including cirrhosis	3	Rate	2004	37.4361	47.2342	27.1146
1	Deaths	191	Zambia	2	Female	27	Age-standardized	522	Chronic hepatitis B including cirrhosis	3	Rate	2004	15.5628	20.2726	11.5226
1	Deaths	191	Zambia	3	Both	27	Age-standardized	522	Chronic hepatitis B including cirrhosis	3	Rate	2004	26.3948	32.5349	19.7555
1	Deaths	191	Zambia	1	Male	27	Age-standardized	523	Chronic hepatitis C including cirrhosis	3	Rate	2004	28.147	36.5374	20.9297
1	Deaths	191	Zambia	2	Female	27	Age-standardized	523	Chronic hepatitis C including cirrhosis	3	Rate	2004	12.1959	16.9031	8.56178
1	Deaths	191	Zambia	3	Both	27	Age-standardized	523	Chronic hepatitis C including cirrhosis	3	Rate	2004	20.0887	26.1329	14.9085
1	Deaths	191	Zambia	1	Male	27	Age-standardized	524	Cirrhosis due to alcohol	3	Rate	2004	20.8113	28.3887	13.7307
1	Deaths	191	Zambia	2	Female	27	Age-standardized	524	Cirrhosis due to alcohol	3	Rate	2004	4.87837	7.23895	3.03608
1	Deaths	191	Zambia	3	Both	27	Age-standardized	524	Cirrhosis due to alcohol	3	Rate	2004	12.765	17.7067	8.62151
1	Deaths	191	Zambia	1	Male	27	Age-standardized	525	Cirrhosis due to other causes	3	Rate	2004	6.148	8.60435	4.3958
1	Deaths	191	Zambia	2	Female	27	Age-standardized	525	Cirrhosis due to other causes	3	Rate	2004	6.98943	9.90926	4.92745
1	Deaths	191	Zambia	3	Both	27	Age-standardized	525	Cirrhosis due to other causes	3	Rate	2004	6.55022	9.01304	4.79266
1	Deaths	173	Gabon	1	Male	27	Age-standardized	523	Chronic hepatitis C including cirrhosis	3	Rate	1995	31.2883	43.0178	20.0969
1	Deaths	173	Gabon	2	Female	27	Age-standardized	523	Chronic hepatitis C including cirrhosis	3	Rate	1995	8.25983	11.6444	5.14911
1	Deaths	173	Gabon	3	Both	27	Age-standardized	523	Chronic hepatitis C including cirrhosis	3	Rate	1995	18.9448	25.4662	13.0589
1	Deaths	173	Gabon	1	Male	27	Age-standardized	524	Cirrhosis due to alcohol	3	Rate	1995	23.1807	33.0885	14.2205
1	Deaths	173	Gabon	2	Female	27	Age-standardized	524	Cirrhosis due to alcohol	3	Rate	1995	3.00123	4.67899	1.68445
1	Deaths	173	Gabon	3	Both	27	Age-standardized	524	Cirrhosis due to alcohol	3	Rate	1995	12.2174	17.3032	7.70004
1	Deaths	173	Gabon	1	Male	27	Age-standardized	525	Cirrhosis due to other causes	3	Rate	1995	5.50878	7.88773	3.54573
1	Deaths	173	Gabon	2	Female	27	Age-standardized	525	Cirrhosis due to other causes	3	Rate	1995	3.89827	5.62515	2.52914
1	Deaths	173	Gabon	3	Both	27	Age-standardized	525	Cirrhosis due to other causes	3	Rate	1995	4.66712	6.4082	3.2371
1	Deaths	176	Comoros	1	Male	27	Age-standardized	521	Cirrhosis and other chronic liver diseases	3	Rate	2009	40.4723	59.3182	31.1446
1	Deaths	176	Comoros	2	Female	27	Age-standardized	521	Cirrhosis and other chronic liver diseases	3	Rate	2009	30.0321	38.1014	22.3627
1	Deaths	176	Comoros	3	Both	27	Age-standardized	521	Cirrhosis and other chronic liver diseases	3	Rate	2009	34.9583	44.4774	28.6424
1	Deaths	176	Comoros	1	Male	27	Age-standardized	522	Chronic hepatitis B including cirrhosis	3	Rate	2009	16.3383	24.8928	11.1648
1	Deaths	176	Comoros	2	Female	27	Age-standardized	522	Chronic hepatitis B including cirrhosis	3	Rate	2009	11.2239	15.2348	7.80431
1	Deaths	176	Comoros	3	Both	27	Age-standardized	522	Chronic hepatitis B including cirrhosis	3	Rate	2009	13.6381	18.1822	10.0357
1	Deaths	176	Comoros	1	Male	27	Age-standardized	523	Chronic hepatitis C including cirrhosis	3	Rate	2009	12.2242	19.0501	8.59727
1	Deaths	176	Comoros	2	Female	27	Age-standardized	523	Chronic hepatitis C including cirrhosis	3	Rate	2009	8.86425	12.2427	6.24906
1	Deaths	176	Comoros	3	Both	27	Age-standardized	523	Chronic hepatitis C including cirrhosis	3	Rate	2009	10.4564	14.3206	7.54927
1	Deaths	176	Comoros	1	Male	27	Age-standardized	524	Cirrhosis due to alcohol	3	Rate	2009	8.16265	13.3035	5.05449
1	Deaths	176	Comoros	2	Female	27	Age-standardized	524	Cirrhosis due to alcohol	3	Rate	2009	3.20124	4.96511	1.92018
1	Deaths	176	Comoros	3	Both	27	Age-standardized	524	Cirrhosis due to alcohol	3	Rate	2009	5.50181	8.5751	3.46406
1	Deaths	176	Comoros	1	Male	27	Age-standardized	525	Cirrhosis due to other causes	3	Rate	2009	2.56148	3.99602	1.62944
1	Deaths	176	Comoros	2	Female	27	Age-standardized	525	Cirrhosis due to other causes	3	Rate	2009	4.79582	6.95793	3.25342
1	Deaths	176	Comoros	3	Both	27	Age-standardized	525	Cirrhosis due to other causes	3	Rate	2009	3.76331	5.16763	2.63393
1	Deaths	208	Guinea	1	Male	27	Age-standardized	521	Cirrhosis and other chronic liver diseases	3	Rate	1999	51.3908	75.1827	37.2137
1	Deaths	208	Guinea	2	Female	27	Age-standardized	521	Cirrhosis and other chronic liver diseases	3	Rate	1999	34.7299	46.1193	25.3855
1	Deaths	208	Guinea	3	Both	27	Age-standardized	521	Cirrhosis and other chronic liver diseases	3	Rate	1999	42.8249	56.3432	33.5498
1	Deaths	208	Guinea	1	Male	27	Age-standardized	522	Chronic hepatitis B including cirrhosis	3	Rate	1999	22.5207	33.5574	15.3789
1	Deaths	208	Guinea	2	Female	27	Age-standardized	522	Chronic hepatitis B including cirrhosis	3	Rate	1999	14.8315	19.8895	10.641
1	Deaths	208	Guinea	3	Both	27	Age-standardized	522	Chronic hepatitis B including cirrhosis	3	Rate	1999	18.5563	25.2863	13.5981
1	Deaths	197	Eswatini	1	Male	27	Age-standardized	971	Nonalcoholic fatty liver disease including cirrhosis	3	Rate	2007	5.19681	7.9744	3.15286
1	Deaths	197	Eswatini	2	Female	27	Age-standardized	971	Nonalcoholic fatty liver disease including cirrhosis	3	Rate	2007	2.87301	4.51672	1.59337
1	Deaths	197	Eswatini	3	Both	27	Age-standardized	971	Nonalcoholic fatty liver disease including cirrhosis	3	Rate	2007	3.88643	5.98276	2.41265
1	Deaths	216	Senegal	1	Male	27	Age-standardized	971	Nonalcoholic fatty liver disease including cirrhosis	3	Rate	2010	0.953077	1.54046	0.588636
1	Deaths	216	Senegal	2	Female	27	Age-standardized	971	Nonalcoholic fatty liver disease including cirrhosis	3	Rate	2010	1.30888	2.10585	0.661758
1	Deaths	216	Senegal	3	Both	27	Age-standardized	971	Nonalcoholic fatty liver disease including cirrhosis	3	Rate	2010	1.14112	1.70823	0.684725
1	Deaths	211	Mali	1	Male	27	Age-standardized	971	Nonalcoholic fatty liver disease including cirrhosis	3	Rate	2000	0.791508	1.23992	0.43429
1	Deaths	211	Mali	2	Female	27	Age-standardized	971	Nonalcoholic fatty liver disease including cirrhosis	3	Rate	2000	1.27177	2.22693	0.497934
1	Deaths	211	Mali	3	Both	27	Age-standardized	971	Nonalcoholic fatty liver disease including cirrhosis	3	Rate	2000	1.02313	1.57915	0.595462
1	Deaths	214	Nigeria	1	Male	27	Age-standardized	971	Nonalcoholic fatty liver disease including cirrhosis	3	Rate	2000	1.18961	1.92433	0.724558
1	Deaths	214	Nigeria	2	Female	27	Age-standardized	971	Nonalcoholic fatty liver disease including cirrhosis	3	Rate	2000	1.94237	3.19627	1.08579
1	Deaths	214	Nigeria	3	Both	27	Age-standardized	971	Nonalcoholic fatty liver disease including cirrhosis	3	Rate	2000	1.58961	2.44619	0.959995
1	Deaths	187	Somalia	1	Male	27	Age-standardized	521	Cirrhosis and other chronic liver diseases	3	Rate	1995	97.9209	136.194	60.1052
1	Deaths	187	Somalia	2	Female	27	Age-standardized	521	Cirrhosis and other chronic liver diseases	3	Rate	1995	52.2641	76.4548	34.8457
1	Deaths	187	Somalia	3	Both	27	Age-standardized	521	Cirrhosis and other chronic liver diseases	3	Rate	1995	73.5896	98.3811	51.756
1	Deaths	187	Somalia	1	Male	27	Age-standardized	522	Chronic hepatitis B including cirrhosis	3	Rate	1995	43.7019	65.1362	25.1996
1	Deaths	187	Somalia	2	Female	27	Age-standardized	522	Chronic hepatitis B including cirrhosis	3	Rate	1995	19.9271	30.0687	12.3054
1	Deaths	187	Somalia	3	Both	27	Age-standardized	522	Chronic hepatitis B including cirrhosis	3	Rate	1995	30.989	43.2969	20.305
1	Deaths	187	Somalia	1	Male	27	Age-standardized	523	Chronic hepatitis C including cirrhosis	3	Rate	1995	23.0263	34.5049	13.5009
1	Deaths	187	Somalia	2	Female	27	Age-standardized	523	Chronic hepatitis C including cirrhosis	3	Rate	1995	13.0019	19.5944	8.11668
1	Deaths	187	Somalia	3	Both	27	Age-standardized	523	Chronic hepatitis C including cirrhosis	3	Rate	1995	17.7093	25.68	11.5957
1	Deaths	181	Madagascar	1	Male	27	Age-standardized	521	Cirrhosis and other chronic liver diseases	3	Rate	2007	43.3897	70.8291	29.3722
1	Deaths	181	Madagascar	2	Female	27	Age-standardized	521	Cirrhosis and other chronic liver diseases	3	Rate	2007	30.3396	45.3329	22.0225
1	Deaths	181	Madagascar	3	Both	27	Age-standardized	521	Cirrhosis and other chronic liver diseases	3	Rate	2007	36.7563	53.7212	26.8704
1	Deaths	181	Madagascar	1	Male	27	Age-standardized	522	Chronic hepatitis B including cirrhosis	3	Rate	2007	17.2832	28.9049	10.8873
1	Deaths	181	Madagascar	2	Female	27	Age-standardized	522	Chronic hepatitis B including cirrhosis	3	Rate	2007	11.4059	17.2869	7.36012
1	Deaths	181	Madagascar	3	Both	27	Age-standardized	522	Chronic hepatitis B including cirrhosis	3	Rate	2007	14.2838	21.503	9.69572
1	Deaths	181	Madagascar	1	Male	27	Age-standardized	523	Chronic hepatitis C including cirrhosis	3	Rate	2007	13.1239	22.0848	8.58463
1	Deaths	181	Madagascar	2	Female	27	Age-standardized	523	Chronic hepatitis C including cirrhosis	3	Rate	2007	9.08276	14.0063	6.00942
1	Deaths	181	Madagascar	3	Both	27	Age-standardized	523	Chronic hepatitis C including cirrhosis	3	Rate	2007	11.0699	17.7694	7.57414
1	Deaths	181	Madagascar	1	Male	27	Age-standardized	524	Cirrhosis due to alcohol	3	Rate	2007	9.3544	15.6479	5.40374
1	Deaths	181	Madagascar	2	Female	27	Age-standardized	524	Cirrhosis due to alcohol	3	Rate	2007	3.58972	6.0224	2.08387
1	Deaths	181	Madagascar	3	Both	27	Age-standardized	524	Cirrhosis due to alcohol	3	Rate	2007	6.38272	10.423	3.67231
1	Deaths	181	Madagascar	1	Male	27	Age-standardized	525	Cirrhosis due to other causes	3	Rate	2007	2.8729	5.02809	1.74529
1	Deaths	181	Madagascar	2	Female	27	Age-standardized	525	Cirrhosis due to other causes	3	Rate	2007	5.05673	7.93962	3.30979
1	Deaths	181	Madagascar	3	Both	27	Age-standardized	525	Cirrhosis due to other causes	3	Rate	2007	4.02538	6.16535	2.66576
1	Deaths	195	Namibia	1	Male	27	Age-standardized	521	Cirrhosis and other chronic liver diseases	3	Rate	1999	56.3422	84.081	41.4865
1	Deaths	195	Namibia	2	Female	27	Age-standardized	521	Cirrhosis and other chronic liver diseases	3	Rate	1999	23.6498	35.8882	14.7548
1	Deaths	195	Namibia	3	Both	27	Age-standardized	521	Cirrhosis and other chronic liver diseases	3	Rate	1999	38.2686	55.4436	27.698
1	Deaths	195	Namibia	1	Male	27	Age-standardized	522	Chronic hepatitis B including cirrhosis	3	Rate	1999	19.2017	29.961	12.3512
1	Deaths	195	Namibia	2	Female	27	Age-standardized	522	Chronic hepatitis B including cirrhosis	3	Rate	1999	7.55172	11.9686	4.32409
1	Deaths	195	Namibia	3	Both	27	Age-standardized	522	Chronic hepatitis B including cirrhosis	3	Rate	1999	12.746	19.5569	8.27908
1	Deaths	195	Namibia	1	Male	27	Age-standardized	523	Chronic hepatitis C including cirrhosis	3	Rate	1999	17.6918	28.4948	11.4627
1	Deaths	195	Namibia	2	Female	27	Age-standardized	523	Chronic hepatitis C including cirrhosis	3	Rate	1999	7.59992	12.7253	4.39863
1	Deaths	195	Namibia	3	Both	27	Age-standardized	523	Chronic hepatitis C including cirrhosis	3	Rate	1999	12.1144	19.3121	7.96395
1	Deaths	195	Namibia	1	Male	27	Age-standardized	524	Cirrhosis due to alcohol	3	Rate	1999	14.1744	22.2983	8.27273
1	Deaths	195	Namibia	2	Female	27	Age-standardized	524	Cirrhosis due to alcohol	3	Rate	1999	3.13968	5.23732	1.69109
1	Deaths	195	Namibia	3	Both	27	Age-standardized	524	Cirrhosis due to alcohol	3	Rate	1999	8.01938	12.4308	4.80275
1	Deaths	215	Sao Tome and Principe	1	Male	27	Age-standardized	522	Chronic hepatitis B including cirrhosis	3	Rate	2005	42.2654	53.8418	31.3686
1	Deaths	215	Sao Tome and Principe	2	Female	27	Age-standardized	522	Chronic hepatitis B including cirrhosis	3	Rate	2005	19.5281	25.8924	14.2718
1	Deaths	215	Sao Tome and Principe	3	Both	27	Age-standardized	522	Chronic hepatitis B including cirrhosis	3	Rate	2005	30.2135	37.8343	23.2142
1	Deaths	215	Sao Tome and Principe	1	Male	27	Age-standardized	523	Chronic hepatitis C including cirrhosis	3	Rate	2005	24.7546	34.4606	16.9039
1	Deaths	215	Sao Tome and Principe	2	Female	27	Age-standardized	523	Chronic hepatitis C including cirrhosis	3	Rate	2005	12.0893	16.6421	8.40388
1	Deaths	215	Sao Tome and Principe	3	Both	27	Age-standardized	523	Chronic hepatitis C including cirrhosis	3	Rate	2005	18.0395	24.5961	13.1032
1	Deaths	435	South Sudan	1	Male	27	Age-standardized	971	Nonalcoholic fatty liver disease including cirrhosis	3	Rate	2010	1.55652	2.70306	0.853667
1	Deaths	435	South Sudan	2	Female	27	Age-standardized	971	Nonalcoholic fatty liver disease including cirrhosis	3	Rate	2010	1.98948	3.54644	1.0569
1	Deaths	435	South Sudan	3	Both	27	Age-standardized	971	Nonalcoholic fatty liver disease including cirrhosis	3	Rate	2010	1.73909	2.88245	1.03472
1	Deaths	195	Namibia	1	Male	27	Age-standardized	525	Cirrhosis due to other causes	3	Rate	2004	3.6874	5.57932	2.33216
1	Deaths	195	Namibia	2	Female	27	Age-standardized	525	Cirrhosis due to other causes	3	Rate	2004	4.03374	6.40175	2.36296
1	Deaths	195	Namibia	3	Both	27	Age-standardized	525	Cirrhosis due to other causes	3	Rate	2004	3.93935	6.03363	2.49193
1	Deaths	173	Gabon	1	Male	27	Age-standardized	521	Cirrhosis and other chronic liver diseases	3	Rate	1998	88.0975	111.491	61.4002
1	Deaths	173	Gabon	2	Female	27	Age-standardized	521	Cirrhosis and other chronic liver diseases	3	Rate	1998	25.2069	33.3302	16.984
1	Deaths	173	Gabon	3	Both	27	Age-standardized	521	Cirrhosis and other chronic liver diseases	3	Rate	1998	54.4155	67.7519	40.3958
1	Deaths	173	Gabon	1	Male	27	Age-standardized	522	Chronic hepatitis B including cirrhosis	3	Rate	1998	30.3853	41.4333	19.5008
1	Deaths	173	Gabon	2	Female	27	Age-standardized	522	Chronic hepatitis B including cirrhosis	3	Rate	1998	7.92223	11.4213	5.0228
1	Deaths	173	Gabon	3	Both	27	Age-standardized	522	Chronic hepatitis B including cirrhosis	3	Rate	1998	18.4054	24.4946	12.3349
1	Deaths	202	Cameroon	1	Male	27	Age-standardized	971	Nonalcoholic fatty liver disease including cirrhosis	3	Rate	2008	1.81415	2.97456	1.01505
1	Deaths	202	Cameroon	2	Female	27	Age-standardized	971	Nonalcoholic fatty liver disease including cirrhosis	3	Rate	2008	1.98849	3.29744	1.03312
1	Deaths	202	Cameroon	3	Both	27	Age-standardized	971	Nonalcoholic fatty liver disease including cirrhosis	3	Rate	2008	1.92954	3.00727	1.15291
1	Deaths	173	Gabon	1	Male	27	Age-standardized	521	Cirrhosis and other chronic liver diseases	3	Rate	1995	95.4419	119.247	66.4844
1	Deaths	173	Gabon	2	Female	27	Age-standardized	521	Cirrhosis and other chronic liver diseases	3	Rate	1995	24.2393	32.6169	16.498
1	Deaths	173	Gabon	3	Both	27	Age-standardized	521	Cirrhosis and other chronic liver diseases	3	Rate	1995	57.1795	69.7898	42.9106
1	Deaths	173	Gabon	1	Male	27	Age-standardized	522	Chronic hepatitis B including cirrhosis	3	Rate	1995	33.0569	44.8319	21.7675
1	Deaths	173	Gabon	2	Female	27	Age-standardized	522	Chronic hepatitis B including cirrhosis	3	Rate	1995	7.64473	10.9883	4.89417
1	Deaths	173	Gabon	3	Both	27	Age-standardized	522	Chronic hepatitis B including cirrhosis	3	Rate	1995	19.4646	25.4261	13.3965
1	Deaths	198	Zimbabwe	1	Male	27	Age-standardized	971	Nonalcoholic fatty liver disease including cirrhosis	3	Rate	1995	1.61584	2.47518	1.03498
1	Deaths	198	Zimbabwe	2	Female	27	Age-standardized	971	Nonalcoholic fatty liver disease including cirrhosis	3	Rate	1995	0.830829	1.40803	0.462378
1	Deaths	198	Zimbabwe	3	Both	27	Age-standardized	971	Nonalcoholic fatty liver disease including cirrhosis	3	Rate	1995	1.19631	1.85087	0.755634
1	Deaths	207	Ghana	1	Male	27	Age-standardized	521	Cirrhosis and other chronic liver diseases	3	Rate	1998	44.6914	56.1005	35.753
1	Deaths	207	Ghana	2	Female	27	Age-standardized	521	Cirrhosis and other chronic liver diseases	3	Rate	1998	33.097	45.2561	23.4044
1	Deaths	207	Ghana	3	Both	27	Age-standardized	521	Cirrhosis and other chronic liver diseases	3	Rate	1998	38.9189	49.8378	30.4309
1	Deaths	207	Ghana	1	Male	27	Age-standardized	522	Chronic hepatitis B including cirrhosis	3	Rate	1998	19.1812	24.8208	14.1948
1	Deaths	207	Ghana	2	Female	27	Age-standardized	522	Chronic hepatitis B including cirrhosis	3	Rate	1998	13.937	19.2728	9.29733
1	Deaths	207	Ghana	3	Both	27	Age-standardized	522	Chronic hepatitis B including cirrhosis	3	Rate	1998	16.5536	21.724	12.0221
1	Deaths	207	Ghana	1	Male	27	Age-standardized	523	Chronic hepatitis C including cirrhosis	3	Rate	1998	11.0095	15.626	7.79572
1	Deaths	207	Ghana	2	Female	27	Age-standardized	523	Chronic hepatitis C including cirrhosis	3	Rate	1998	8.24935	12.5443	5.28631
1	Deaths	207	Ghana	3	Both	27	Age-standardized	523	Chronic hepatitis C including cirrhosis	3	Rate	1998	9.63587	13.7921	6.63036
1	Deaths	207	Ghana	1	Male	27	Age-standardized	524	Cirrhosis due to alcohol	3	Rate	1998	10.3773	15.1646	6.8494
1	Deaths	207	Ghana	2	Female	27	Age-standardized	524	Cirrhosis due to alcohol	3	Rate	1998	3.60053	5.75938	2.13888
1	Deaths	207	Ghana	3	Both	27	Age-standardized	524	Cirrhosis due to alcohol	3	Rate	1998	6.89481	10.0232	4.42555
1	Deaths	207	Ghana	1	Male	27	Age-standardized	525	Cirrhosis due to other causes	3	Rate	1998	3.1067	4.47719	2.16444
1	Deaths	207	Ghana	2	Female	27	Age-standardized	525	Cirrhosis due to other causes	3	Rate	1998	5.51269	8.19168	3.67417
1	Deaths	207	Ghana	3	Both	27	Age-standardized	525	Cirrhosis due to other causes	3	Rate	1998	4.39361	6.21899	3.12077
1	Deaths	191	Zambia	1	Male	27	Age-standardized	521	Cirrhosis and other chronic liver diseases	3	Rate	2006	91.7209	108.277	77.519
1	Deaths	191	Zambia	2	Female	27	Age-standardized	521	Cirrhosis and other chronic liver diseases	3	Rate	2006	40.943	50.8397	32.0795
1	Deaths	191	Zambia	3	Both	27	Age-standardized	521	Cirrhosis and other chronic liver diseases	3	Rate	2006	65.8513	77.7452	55.3813
1	Deaths	191	Zambia	1	Male	27	Age-standardized	522	Chronic hepatitis B including cirrhosis	3	Rate	2006	36.1634	45.4818	26.6601
1	Deaths	191	Zambia	2	Female	27	Age-standardized	522	Chronic hepatitis B including cirrhosis	3	Rate	2006	15.2002	19.8713	11.2071
1	Deaths	191	Zambia	3	Both	27	Age-standardized	522	Chronic hepatitis B including cirrhosis	3	Rate	2006	25.4973	31.6755	19.0023
1	Deaths	191	Zambia	1	Male	27	Age-standardized	523	Chronic hepatitis C including cirrhosis	3	Rate	2006	27.3314	35.5097	20.1242
1	Deaths	191	Zambia	2	Female	27	Age-standardized	523	Chronic hepatitis C including cirrhosis	3	Rate	2006	11.9644	16.5	8.49902
1	Deaths	191	Zambia	3	Both	27	Age-standardized	523	Chronic hepatitis C including cirrhosis	3	Rate	2006	19.5122	25.1634	14.5076
1	Deaths	191	Zambia	1	Male	27	Age-standardized	524	Cirrhosis due to alcohol	3	Rate	2006	20.102	28.0156	13.2647
1	Deaths	191	Zambia	2	Female	27	Age-standardized	524	Cirrhosis due to alcohol	3	Rate	2006	4.77867	7.09714	3.02091
1	Deaths	191	Zambia	3	Both	27	Age-standardized	524	Cirrhosis due to alcohol	3	Rate	2006	12.2822	17.1606	8.11697
1	Deaths	191	Zambia	1	Male	27	Age-standardized	525	Cirrhosis due to other causes	3	Rate	2006	5.95458	8.40731	4.20871
1	Deaths	191	Zambia	2	Female	27	Age-standardized	525	Cirrhosis due to other causes	3	Rate	2006	6.83448	9.58798	4.74311
1	Deaths	191	Zambia	3	Both	27	Age-standardized	525	Cirrhosis due to other causes	3	Rate	2006	6.39379	8.77185	4.66848
1	Deaths	187	Somalia	1	Male	27	Age-standardized	971	Nonalcoholic fatty liver disease including cirrhosis	3	Rate	2008	1.89166	3.29216	0.987395
1	Deaths	187	Somalia	2	Female	27	Age-standardized	971	Nonalcoholic fatty liver disease including cirrhosis	3	Rate	2008	2.41842	4.22804	1.32204
1	Deaths	187	Somalia	3	Both	27	Age-standardized	971	Nonalcoholic fatty liver disease including cirrhosis	3	Rate	2008	2.23184	3.70947	1.26677
1	Deaths	195	Namibia	1	Male	27	Age-standardized	525	Cirrhosis due to other causes	3	Rate	2009	3.21874	4.8884	2.09972
1	Deaths	195	Namibia	2	Female	27	Age-standardized	525	Cirrhosis due to other causes	3	Rate	2009	3.53931	5.92494	2.00944
1	Deaths	195	Namibia	3	Both	27	Age-standardized	525	Cirrhosis due to other causes	3	Rate	2009	3.44829	5.49729	2.16168
1	Deaths	168	Angola	1	Male	27	Age-standardized	971	Nonalcoholic fatty liver disease including cirrhosis	3	Rate	2010	1.35873	2.17754	0.820409
1	Deaths	168	Angola	2	Female	27	Age-standardized	971	Nonalcoholic fatty liver disease including cirrhosis	3	Rate	2010	1.30057	2.20148	0.72908
1	Deaths	168	Angola	3	Both	27	Age-standardized	971	Nonalcoholic fatty liver disease including cirrhosis	3	Rate	2010	1.33237	2.07642	0.832305
1	Deaths	173	Gabon	1	Male	27	Age-standardized	971	Nonalcoholic fatty liver disease including cirrhosis	3	Rate	2004	2.66205	4.00482	1.58331
1	Deaths	173	Gabon	2	Female	27	Age-standardized	971	Nonalcoholic fatty liver disease including cirrhosis	3	Rate	2004	2.05413	3.54176	1.10369
1	Deaths	173	Gabon	3	Both	27	Age-standardized	971	Nonalcoholic fatty liver disease including cirrhosis	3	Rate	2004	2.3505	3.68945	1.44952
1	Deaths	211	Mali	1	Male	27	Age-standardized	521	Cirrhosis and other chronic liver diseases	3	Rate	1999	40.8264	65.4944	24.8907
1	Deaths	211	Mali	2	Female	27	Age-standardized	521	Cirrhosis and other chronic liver diseases	3	Rate	1999	28.0423	41.3737	11.7157
1	Deaths	211	Mali	3	Both	27	Age-standardized	521	Cirrhosis and other chronic liver diseases	3	Rate	1999	34.5108	45.6384	25.218
1	Deaths	211	Mali	1	Male	27	Age-standardized	522	Chronic hepatitis B including cirrhosis	3	Rate	1999	17.489	26.1363	10.2986
1	Deaths	211	Mali	2	Female	27	Age-standardized	522	Chronic hepatitis B including cirrhosis	3	Rate	1999	11.8437	18.2802	4.87661
1	Deaths	211	Mali	3	Both	27	Age-standardized	522	Chronic hepatitis B including cirrhosis	3	Rate	1999	14.6967	19.9956	9.80319
1	Deaths	211	Mali	1	Male	27	Age-standardized	523	Chronic hepatitis C including cirrhosis	3	Rate	1999	10.8352	17.0636	6.1688
1	Deaths	211	Mali	2	Female	27	Age-standardized	523	Chronic hepatitis C including cirrhosis	3	Rate	1999	7.5636	12.1889	3.14717
1	Deaths	211	Mali	3	Both	27	Age-standardized	523	Chronic hepatitis C including cirrhosis	3	Rate	1999	9.21343	12.827	6.1595
1	Deaths	211	Mali	1	Male	27	Age-standardized	524	Cirrhosis due to alcohol	3	Rate	1999	8.3337	13.4675	4.53159
1	Deaths	211	Mali	2	Female	27	Age-standardized	524	Cirrhosis due to alcohol	3	Rate	1999	2.69449	4.60168	1.06182
1	Deaths	211	Mali	3	Both	27	Age-standardized	524	Cirrhosis due to alcohol	3	Rate	1999	5.57061	8.28305	3.36299
1	Deaths	211	Mali	1	Male	27	Age-standardized	525	Cirrhosis due to other causes	3	Rate	1999	3.37231	5.07448	1.89499
1	Deaths	211	Mali	2	Female	27	Age-standardized	525	Cirrhosis due to other causes	3	Rate	1999	4.6738	7.59504	1.84185
1	Deaths	211	Mali	3	Both	27	Age-standardized	525	Cirrhosis due to other causes	3	Rate	1999	4.00599	5.78457	2.45147
1	Deaths	206	Gambia	1	Male	27	Age-standardized	521	Cirrhosis and other chronic liver diseases	3	Rate	1998	41.5347	58.7764	26.5962
1	Deaths	206	Gambia	2	Female	27	Age-standardized	521	Cirrhosis and other chronic liver diseases	3	Rate	1998	19.2577	30.7874	8.46496
1	Deaths	206	Gambia	3	Both	27	Age-standardized	521	Cirrhosis and other chronic liver diseases	3	Rate	1998	30.8934	40.6379	22.3227
1	Deaths	206	Gambia	1	Male	27	Age-standardized	522	Chronic hepatitis B including cirrhosis	3	Rate	1998	17.2243	24.8422	10.8347
1	Deaths	206	Gambia	2	Female	27	Age-standardized	522	Chronic hepatitis B including cirrhosis	3	Rate	1998	7.92081	12.744	3.55184
1	Deaths	206	Gambia	3	Both	27	Age-standardized	522	Chronic hepatitis B including cirrhosis	3	Rate	1998	12.7518	17.66	8.68696
1	Deaths	206	Gambia	1	Male	27	Age-standardized	523	Chronic hepatitis C including cirrhosis	3	Rate	1998	10.8064	16.0441	6.48743
1	Deaths	206	Gambia	2	Female	27	Age-standardized	523	Chronic hepatitis C including cirrhosis	3	Rate	1998	5.01975	8.44869	2.18532
1	Deaths	206	Gambia	3	Both	27	Age-standardized	523	Chronic hepatitis C including cirrhosis	3	Rate	1998	8.02753	11.4311	5.26596
1	Deaths	206	Gambia	1	Male	27	Age-standardized	524	Cirrhosis due to alcohol	3	Rate	1998	9.41146	14.579	5.2042
1	Deaths	206	Gambia	2	Female	27	Age-standardized	524	Cirrhosis due to alcohol	3	Rate	1998	2.07081	3.774	0.903262
1	Deaths	206	Gambia	3	Both	27	Age-standardized	524	Cirrhosis due to alcohol	3	Rate	1998	5.90074	8.83574	3.39695
1	Deaths	206	Gambia	1	Male	27	Age-standardized	525	Cirrhosis due to other causes	3	Rate	1998	3.14039	4.9394	1.82018
1	Deaths	206	Gambia	2	Female	27	Age-standardized	525	Cirrhosis due to other causes	3	Rate	1998	3.20498	5.28748	1.31915
1	Deaths	206	Gambia	3	Both	27	Age-standardized	525	Cirrhosis due to other causes	3	Rate	1998	3.20159	4.71628	2.0783
1	Deaths	173	Gabon	1	Male	27	Age-standardized	971	Nonalcoholic fatty liver disease including cirrhosis	3	Rate	2008	2.77373	4.37688	1.68863
1	Deaths	173	Gabon	2	Female	27	Age-standardized	971	Nonalcoholic fatty liver disease including cirrhosis	3	Rate	2008	2.06782	3.50558	1.1504
1	Deaths	173	Gabon	3	Both	27	Age-standardized	971	Nonalcoholic fatty liver disease including cirrhosis	3	Rate	2008	2.41426	3.70967	1.49666
1	Deaths	177	Djibouti	1	Male	27	Age-standardized	971	Nonalcoholic fatty liver disease including cirrhosis	3	Rate	1999	1.10094	1.81489	0.669651
1	Deaths	177	Djibouti	2	Female	27	Age-standardized	971	Nonalcoholic fatty liver disease including cirrhosis	3	Rate	1999	1.49976	2.41188	0.87413
1	Deaths	177	Djibouti	3	Both	27	Age-standardized	971	Nonalcoholic fatty liver disease including cirrhosis	3	Rate	1999	1.31951	2.08953	0.802398
1	Deaths	185	Rwanda	1	Male	27	Age-standardized	521	Cirrhosis and other chronic liver diseases	3	Rate	2010	58.6792	79.4767	45.1914
1	Deaths	185	Rwanda	2	Female	27	Age-standardized	521	Cirrhosis and other chronic liver diseases	3	Rate	2010	32.8335	43.3152	23.7996
1	Deaths	185	Rwanda	3	Both	27	Age-standardized	521	Cirrhosis and other chronic liver diseases	3	Rate	2010	43.9147	55.5925	34.9977
1	Deaths	185	Rwanda	1	Male	27	Age-standardized	522	Chronic hepatitis B including cirrhosis	3	Rate	2010	19.3019	26.9142	13.0767
1	Deaths	185	Rwanda	2	Female	27	Age-standardized	522	Chronic hepatitis B including cirrhosis	3	Rate	2010	10.2902	14.7703	6.87895
1	Deaths	185	Rwanda	3	Both	27	Age-standardized	522	Chronic hepatitis B including cirrhosis	3	Rate	2010	14.1568	18.9749	10.0389
1	Deaths	185	Rwanda	1	Male	27	Age-standardized	523	Chronic hepatitis C including cirrhosis	3	Rate	2010	20.3658	28.8492	14.5734
1	Deaths	185	Rwanda	2	Female	27	Age-standardized	523	Chronic hepatitis C including cirrhosis	3	Rate	2010	11.114	15.2245	7.63247
1	Deaths	185	Rwanda	3	Both	27	Age-standardized	523	Chronic hepatitis C including cirrhosis	3	Rate	2010	15.0965	20.1837	10.8942
1	Deaths	185	Rwanda	1	Male	27	Age-standardized	524	Cirrhosis due to alcohol	3	Rate	2010	14.1456	22.3094	9.09145
1	Deaths	185	Rwanda	2	Female	27	Age-standardized	524	Cirrhosis due to alcohol	3	Rate	2010	4.44944	6.94764	2.71378
1	Deaths	185	Rwanda	3	Both	27	Age-standardized	524	Cirrhosis due to alcohol	3	Rate	2010	8.49572	12.9379	5.42603
1	Deaths	185	Rwanda	1	Male	27	Age-standardized	525	Cirrhosis due to other causes	3	Rate	2010	3.63413	5.50742	2.35706
1	Deaths	185	Rwanda	2	Female	27	Age-standardized	525	Cirrhosis due to other causes	3	Rate	2010	5.37147	7.90726	3.57952
1	Deaths	185	Rwanda	3	Both	27	Age-standardized	525	Cirrhosis due to other causes	3	Rate	2010	4.6948	6.68622	3.32754
1	Deaths	208	Guinea	1	Male	27	Age-standardized	521	Cirrhosis and other chronic liver diseases	3	Rate	1998	51.096	75.0196	36.9606
1	Deaths	208	Guinea	2	Female	27	Age-standardized	521	Cirrhosis and other chronic liver diseases	3	Rate	1998	35.0033	46.2895	25.3169
1	Deaths	208	Guinea	3	Both	27	Age-standardized	521	Cirrhosis and other chronic liver diseases	3	Rate	1998	42.8066	56.6541	33.2303
1	Deaths	208	Guinea	1	Male	27	Age-standardized	522	Chronic hepatitis B including cirrhosis	3	Rate	1998	22.3796	33.2567	15.2015
1	Deaths	208	Guinea	2	Female	27	Age-standardized	522	Chronic hepatitis B including cirrhosis	3	Rate	1998	14.9454	19.8843	10.6594
1	Deaths	208	Guinea	3	Both	27	Age-standardized	522	Chronic hepatitis B including cirrhosis	3	Rate	1998	18.541	25.3402	13.6339
1	Deaths	180	Kenya	1	Male	27	Age-standardized	521	Cirrhosis and other chronic liver diseases	3	Rate	1995	61.7856	123.41	39.5052
1	Deaths	180	Kenya	2	Female	27	Age-standardized	521	Cirrhosis and other chronic liver diseases	3	Rate	1995	43.0869	77.9224	22.3681
1	Deaths	180	Kenya	3	Both	27	Age-standardized	521	Cirrhosis and other chronic liver diseases	3	Rate	1995	52.1237	86.7031	33.824
1	Deaths	180	Kenya	1	Male	27	Age-standardized	522	Chronic hepatitis B including cirrhosis	3	Rate	1995	23.1576	46.5793	14.3914
1	Deaths	180	Kenya	2	Female	27	Age-standardized	522	Chronic hepatitis B including cirrhosis	3	Rate	1995	17.2402	31.8363	8.85358
1	Deaths	180	Kenya	3	Both	27	Age-standardized	522	Chronic hepatitis B including cirrhosis	3	Rate	1995	20.1068	33.6986	12.7224
1	Deaths	180	Kenya	1	Male	27	Age-standardized	523	Chronic hepatitis C including cirrhosis	3	Rate	1995	20.9918	41.3583	13.699
1	Deaths	180	Kenya	2	Female	27	Age-standardized	523	Chronic hepatitis C including cirrhosis	3	Rate	1995	11.9176	22.5198	6.03837
1	Deaths	180	Kenya	3	Both	27	Age-standardized	523	Chronic hepatitis C including cirrhosis	3	Rate	1995	16.285	27.5224	10.4003
1	Deaths	177	Djibouti	1	Male	27	Age-standardized	521	Cirrhosis and other chronic liver diseases	3	Rate	1999	57.3842	94.5952	40.3901
1	Deaths	177	Djibouti	2	Female	27	Age-standardized	521	Cirrhosis and other chronic liver diseases	3	Rate	1999	34.0814	49.2385	23.214
1	Deaths	177	Djibouti	3	Both	27	Age-standardized	521	Cirrhosis and other chronic liver diseases	3	Rate	1999	46.4708	68.1448	33.2216
1	Deaths	177	Djibouti	1	Male	27	Age-standardized	522	Chronic hepatitis B including cirrhosis	3	Rate	1999	23.1252	38.2338	14.9437
1	Deaths	177	Djibouti	2	Female	27	Age-standardized	522	Chronic hepatitis B including cirrhosis	3	Rate	1999	13.0161	19.8303	8.13138
1	Deaths	177	Djibouti	3	Both	27	Age-standardized	522	Chronic hepatitis B including cirrhosis	3	Rate	1999	18.3546	28.1731	12.3134
1	Deaths	177	Djibouti	1	Male	27	Age-standardized	523	Chronic hepatitis C including cirrhosis	3	Rate	1999	17.0179	27.9565	10.8228
1	Deaths	177	Djibouti	2	Female	27	Age-standardized	523	Chronic hepatitis C including cirrhosis	3	Rate	1999	10.0356	14.3184	6.47458
1	Deaths	177	Djibouti	3	Both	27	Age-standardized	523	Chronic hepatitis C including cirrhosis	3	Rate	1999	13.745	20.4281	8.93415
1	Deaths	177	Djibouti	1	Male	27	Age-standardized	524	Cirrhosis due to alcohol	3	Rate	1999	12.4354	21.8111	7.47339
1	Deaths	177	Djibouti	2	Female	27	Age-standardized	524	Cirrhosis due to alcohol	3	Rate	1999	4.03581	6.65137	2.308
1	Deaths	177	Djibouti	3	Both	27	Age-standardized	524	Cirrhosis due to alcohol	3	Rate	1999	8.39934	13.7653	4.94102
1	Deaths	177	Djibouti	1	Male	27	Age-standardized	525	Cirrhosis due to other causes	3	Rate	1999	3.70473	6.01148	2.37839
1	Deaths	177	Djibouti	2	Female	27	Age-standardized	525	Cirrhosis due to other causes	3	Rate	1999	5.49413	8.37421	3.49521
1	Deaths	177	Djibouti	3	Both	27	Age-standardized	525	Cirrhosis due to other causes	3	Rate	1999	4.65235	6.85425	3.08025
1	Deaths	180	Kenya	1	Male	27	Age-standardized	971	Nonalcoholic fatty liver disease including cirrhosis	3	Rate	2000	1.83528	3.59619	1.0629
1	Deaths	180	Kenya	2	Female	27	Age-standardized	971	Nonalcoholic fatty liver disease including cirrhosis	3	Rate	2000	2.23152	4.54193	0.979922
1	Deaths	180	Kenya	3	Both	27	Age-standardized	971	Nonalcoholic fatty liver disease including cirrhosis	3	Rate	2000	2.06215	3.67668	1.11409
1	Deaths	182	Malawi	1	Male	27	Age-standardized	971	Nonalcoholic fatty liver disease including cirrhosis	3	Rate	2005	2.27332	3.36072	1.4607
1	Deaths	182	Malawi	2	Female	27	Age-standardized	971	Nonalcoholic fatty liver disease including cirrhosis	3	Rate	2005	2.40989	3.67154	1.53714
1	Deaths	182	Malawi	3	Both	27	Age-standardized	971	Nonalcoholic fatty liver disease including cirrhosis	3	Rate	2005	2.39196	3.56241	1.57856
1	Deaths	207	Ghana	1	Male	27	Age-standardized	521	Cirrhosis and other chronic liver diseases	3	Rate	1997	44.5403	56.2191	35.2954
1	Deaths	207	Ghana	2	Female	27	Age-standardized	521	Cirrhosis and other chronic liver diseases	3	Rate	1997	33.6946	45.7626	23.6122
1	Deaths	207	Ghana	3	Both	27	Age-standardized	521	Cirrhosis and other chronic liver diseases	3	Rate	1997	39.1523	50.1752	30.5808
1	Deaths	207	Ghana	1	Male	27	Age-standardized	522	Chronic hepatitis B including cirrhosis	3	Rate	1997	19.0946	24.741	14.1768
1	Deaths	207	Ghana	2	Female	27	Age-standardized	522	Chronic hepatitis B including cirrhosis	3	Rate	1997	14.189	19.4939	9.39712
1	Deaths	207	Ghana	3	Both	27	Age-standardized	522	Chronic hepatitis B including cirrhosis	3	Rate	1997	16.6415	21.8002	12.1353
1	Deaths	207	Ghana	1	Male	27	Age-standardized	523	Chronic hepatitis C including cirrhosis	3	Rate	1997	11.0089	15.7014	7.56858
1	Deaths	207	Ghana	2	Female	27	Age-standardized	523	Chronic hepatitis C including cirrhosis	3	Rate	1997	8.43524	12.8135	5.43128
1	Deaths	207	Ghana	3	Both	27	Age-standardized	523	Chronic hepatitis C including cirrhosis	3	Rate	1997	9.73123	13.9312	6.64598
1	Deaths	207	Ghana	1	Male	27	Age-standardized	524	Cirrhosis due to alcohol	3	Rate	1997	10.3378	15.1704	6.63836
1	Deaths	207	Ghana	2	Female	27	Age-standardized	524	Cirrhosis due to alcohol	3	Rate	1997	3.66905	5.91678	2.18852
1	Deaths	207	Ghana	3	Both	27	Age-standardized	524	Cirrhosis due to alcohol	3	Rate	1997	6.91177	10.0218	4.44614
1	Deaths	207	Ghana	1	Male	27	Age-standardized	525	Cirrhosis due to other causes	3	Rate	1997	3.1123	4.41602	2.16858
1	Deaths	207	Ghana	2	Female	27	Age-standardized	525	Cirrhosis due to other causes	3	Rate	1997	5.62123	8.24018	3.78793
1	Deaths	207	Ghana	3	Both	27	Age-standardized	525	Cirrhosis due to other causes	3	Rate	1997	4.45125	6.35211	3.16022
1	Deaths	205	Côte d'Ivoire	1	Male	27	Age-standardized	521	Cirrhosis and other chronic liver diseases	3	Rate	2006	57.423	69.0833	47.0502
1	Deaths	205	Côte d'Ivoire	2	Female	27	Age-standardized	521	Cirrhosis and other chronic liver diseases	3	Rate	2006	25.7058	34.2754	18.7884
1	Deaths	205	Côte d'Ivoire	3	Both	27	Age-standardized	521	Cirrhosis and other chronic liver diseases	3	Rate	2006	42.164	50.339	35.3857
1	Deaths	205	Côte d'Ivoire	1	Male	27	Age-standardized	522	Chronic hepatitis B including cirrhosis	3	Rate	2006	24.0419	30.5911	17.7009
1	Deaths	205	Côte d'Ivoire	2	Female	27	Age-standardized	522	Chronic hepatitis B including cirrhosis	3	Rate	2006	10.5526	14.5294	7.25408
1	Deaths	205	Côte d'Ivoire	3	Both	27	Age-standardized	522	Chronic hepatitis B including cirrhosis	3	Rate	2006	17.5361	22.0731	13.3754
1	Deaths	205	Côte d'Ivoire	1	Male	27	Age-standardized	523	Chronic hepatitis C including cirrhosis	3	Rate	2006	13.9592	19.3471	9.93419
1	Deaths	205	Côte d'Ivoire	2	Female	27	Age-standardized	523	Chronic hepatitis C including cirrhosis	3	Rate	2006	6.44737	9.52287	4.16721
1	Deaths	205	Côte d'Ivoire	3	Both	27	Age-standardized	523	Chronic hepatitis C including cirrhosis	3	Rate	2006	10.3426	13.8936	7.51223
1	Deaths	205	Côte d'Ivoire	1	Male	27	Age-standardized	524	Cirrhosis due to alcohol	3	Rate	2006	14.0133	20.2186	9.05343
1	Deaths	205	Côte d'Ivoire	2	Female	27	Age-standardized	524	Cirrhosis due to alcohol	3	Rate	2006	2.91641	4.43958	1.80571
1	Deaths	205	Côte d'Ivoire	3	Both	27	Age-standardized	524	Cirrhosis due to alcohol	3	Rate	2006	8.62115	12.3772	5.57971
1	Deaths	205	Côte d'Ivoire	1	Male	27	Age-standardized	525	Cirrhosis due to other causes	3	Rate	2006	3.93988	5.4923	2.75173
1	Deaths	205	Côte d'Ivoire	2	Female	27	Age-standardized	525	Cirrhosis due to other causes	3	Rate	2006	4.20035	6.03612	2.85987
1	Deaths	205	Côte d'Ivoire	3	Both	27	Age-standardized	525	Cirrhosis due to other causes	3	Rate	2006	4.1128	5.5235	3.00344
1	Deaths	168	Angola	1	Male	27	Age-standardized	971	Nonalcoholic fatty liver disease including cirrhosis	3	Rate	2009	1.34609	2.14282	0.826013
1	Deaths	168	Angola	2	Female	27	Age-standardized	971	Nonalcoholic fatty liver disease including cirrhosis	3	Rate	2009	1.29172	2.2343	0.725023
1	Deaths	168	Angola	3	Both	27	Age-standardized	971	Nonalcoholic fatty liver disease including cirrhosis	3	Rate	2009	1.32176	2.07521	0.836238
1	Deaths	172	Equatorial Guinea	1	Male	27	Age-standardized	521	Cirrhosis and other chronic liver diseases	3	Rate	1997	78.3193	109.943	47.4239
1	Deaths	172	Equatorial Guinea	2	Female	27	Age-standardized	521	Cirrhosis and other chronic liver diseases	3	Rate	1997	22.585	35.575	13.176
1	Deaths	172	Equatorial Guinea	3	Both	27	Age-standardized	521	Cirrhosis and other chronic liver diseases	3	Rate	1997	46.5386	62.9337	30.8071
1	Deaths	172	Equatorial Guinea	1	Male	27	Age-standardized	522	Chronic hepatitis B including cirrhosis	3	Rate	1997	26.9245	39.5138	15.1657
1	Deaths	172	Equatorial Guinea	2	Female	27	Age-standardized	522	Chronic hepatitis B including cirrhosis	3	Rate	1997	7.25085	12.1183	4.04305
1	Deaths	172	Equatorial Guinea	3	Both	27	Age-standardized	522	Chronic hepatitis B including cirrhosis	3	Rate	1997	15.6884	22.5071	9.56602
1	Deaths	172	Equatorial Guinea	1	Male	27	Age-standardized	523	Chronic hepatitis C including cirrhosis	3	Rate	1997	26.9685	39.9989	15.0888
1	Deaths	172	Equatorial Guinea	2	Female	27	Age-standardized	523	Chronic hepatitis C including cirrhosis	3	Rate	1997	7.97828	12.9713	4.49199
1	Deaths	172	Equatorial Guinea	3	Both	27	Age-standardized	523	Chronic hepatitis C including cirrhosis	3	Rate	1997	16.1259	23.1126	9.75384
1	Deaths	172	Equatorial Guinea	1	Male	27	Age-standardized	524	Cirrhosis due to alcohol	3	Rate	1997	18.208	28.0135	9.59129
1	Deaths	172	Equatorial Guinea	2	Female	27	Age-standardized	524	Cirrhosis due to alcohol	3	Rate	1997	2.64714	4.50331	1.27305
1	Deaths	172	Equatorial Guinea	3	Both	27	Age-standardized	524	Cirrhosis due to alcohol	3	Rate	1997	9.32694	14.2101	5.20258
1	Deaths	172	Equatorial Guinea	1	Male	27	Age-standardized	525	Cirrhosis due to other causes	3	Rate	1997	4.85642	7.49042	2.41242
1	Deaths	172	Equatorial Guinea	2	Female	27	Age-standardized	525	Cirrhosis due to other causes	3	Rate	1997	3.81828	6.40928	2.08311
1	Deaths	172	Equatorial Guinea	3	Both	27	Age-standardized	525	Cirrhosis due to other causes	3	Rate	1997	4.30133	6.32351	2.61363
1	Deaths	215	Sao Tome and Principe	1	Male	27	Age-standardized	971	Nonalcoholic fatty liver disease including cirrhosis	3	Rate	1995	2.47799	3.61024	1.58567
1	Deaths	215	Sao Tome and Principe	2	Female	27	Age-standardized	971	Nonalcoholic fatty liver disease including cirrhosis	3	Rate	1995	3.12081	5.02892	1.87756
1	Deaths	215	Sao Tome and Principe	3	Both	27	Age-standardized	971	Nonalcoholic fatty liver disease including cirrhosis	3	Rate	1995	2.87822	4.37007	1.82723
1	Deaths	191	Zambia	1	Male	27	Age-standardized	971	Nonalcoholic fatty liver disease including cirrhosis	3	Rate	1998	2.17736	3.23015	1.40829
1	Deaths	191	Zambia	2	Female	27	Age-standardized	971	Nonalcoholic fatty liver disease including cirrhosis	3	Rate	1998	2.4552	3.76112	1.5491
1	Deaths	191	Zambia	3	Both	27	Age-standardized	971	Nonalcoholic fatty liver disease including cirrhosis	3	Rate	1998	2.30034	3.39459	1.49338
1	Deaths	189	United Republic of Tanzania	1	Male	27	Age-standardized	521	Cirrhosis and other chronic liver diseases	3	Rate	2001	60.0884	69.9832	50.4272
1	Deaths	189	United Republic of Tanzania	2	Female	27	Age-standardized	521	Cirrhosis and other chronic liver diseases	3	Rate	2001	31.7102	38.1798	25.1636
1	Deaths	189	United Republic of Tanzania	3	Both	27	Age-standardized	521	Cirrhosis and other chronic liver diseases	3	Rate	2001	45.2588	52.1011	38.3937
1	Deaths	189	United Republic of Tanzania	1	Male	27	Age-standardized	522	Chronic hepatitis B including cirrhosis	3	Rate	2001	23.8954	30.1806	18.2941
1	Deaths	189	United Republic of Tanzania	2	Female	27	Age-standardized	522	Chronic hepatitis B including cirrhosis	3	Rate	2001	11.8325	15.8495	8.62069
1	Deaths	189	United Republic of Tanzania	3	Both	27	Age-standardized	522	Chronic hepatitis B including cirrhosis	3	Rate	2001	17.5775	22.464	13.3722
1	Deaths	189	United Republic of Tanzania	1	Male	27	Age-standardized	523	Chronic hepatitis C including cirrhosis	3	Rate	2001	17.6713	23.3443	12.8011
1	Deaths	189	United Republic of Tanzania	2	Female	27	Age-standardized	523	Chronic hepatitis C including cirrhosis	3	Rate	2001	9.24529	12.2821	6.50393
1	Deaths	189	United Republic of Tanzania	3	Both	27	Age-standardized	523	Chronic hepatitis C including cirrhosis	3	Rate	2001	13.2673	17.3254	9.80901
1	Deaths	189	United Republic of Tanzania	1	Male	27	Age-standardized	524	Cirrhosis due to alcohol	3	Rate	2001	13.3075	18.1664	8.86013
1	Deaths	189	United Republic of Tanzania	2	Female	27	Age-standardized	524	Cirrhosis due to alcohol	3	Rate	2001	3.77212	5.5944	2.40793
1	Deaths	189	United Republic of Tanzania	3	Both	27	Age-standardized	524	Cirrhosis due to alcohol	3	Rate	2001	8.28727	11.5704	5.52463
1	Deaths	189	United Republic of Tanzania	1	Male	27	Age-standardized	525	Cirrhosis due to other causes	3	Rate	2001	3.88008	5.51737	2.71821
1	Deaths	189	United Republic of Tanzania	2	Female	27	Age-standardized	525	Cirrhosis due to other causes	3	Rate	2001	5.26859	7.45194	3.77611
1	Deaths	189	United Republic of Tanzania	3	Both	27	Age-standardized	525	Cirrhosis due to other causes	3	Rate	2001	4.64482	6.42555	3.4234
1	Deaths	435	South Sudan	1	Male	27	Age-standardized	522	Chronic hepatitis B including cirrhosis	3	Rate	1998	25.825	44.3174	15.1874
1	Deaths	435	South Sudan	2	Female	27	Age-standardized	522	Chronic hepatitis B including cirrhosis	3	Rate	1998	13.3364	20.8408	8.24554
1	Deaths	435	South Sudan	3	Both	27	Age-standardized	522	Chronic hepatitis B including cirrhosis	3	Rate	1998	20.4843	32.3566	13.7245
1	Deaths	435	South Sudan	1	Male	27	Age-standardized	523	Chronic hepatitis C including cirrhosis	3	Rate	1998	19.2236	32.2818	11.9134
1	Deaths	435	South Sudan	2	Female	27	Age-standardized	523	Chronic hepatitis C including cirrhosis	3	Rate	1998	10.3513	16.3368	6.48788
1	Deaths	435	South Sudan	3	Both	27	Age-standardized	523	Chronic hepatitis C including cirrhosis	3	Rate	1998	15.4087	23.0321	10.0602
1	Deaths	190	Uganda	1	Male	27	Age-standardized	521	Cirrhosis and other chronic liver diseases	3	Rate	1998	73.5958	92.589	50.5474
1	Deaths	190	Uganda	2	Female	27	Age-standardized	521	Cirrhosis and other chronic liver diseases	3	Rate	1998	30.6777	39.4438	22.4986
1	Deaths	190	Uganda	3	Both	27	Age-standardized	521	Cirrhosis and other chronic liver diseases	3	Rate	1998	50.9189	62.1151	36.4932
1	Deaths	190	Uganda	1	Male	27	Age-standardized	522	Chronic hepatitis B including cirrhosis	3	Rate	1998	28.8862	38.8435	18.7673
1	Deaths	190	Uganda	2	Female	27	Age-standardized	522	Chronic hepatitis B including cirrhosis	3	Rate	1998	11.4776	16.0414	7.85292
1	Deaths	190	Uganda	3	Both	27	Age-standardized	522	Chronic hepatitis B including cirrhosis	3	Rate	1998	19.6611	26.0737	13.3035
1	Deaths	190	Uganda	1	Male	27	Age-standardized	523	Chronic hepatitis C including cirrhosis	3	Rate	1998	21.4806	30.1068	13.9341
1	Deaths	190	Uganda	2	Female	27	Age-standardized	523	Chronic hepatitis C including cirrhosis	3	Rate	1998	8.95948	12.6839	6.06175
1	Deaths	190	Uganda	3	Both	27	Age-standardized	523	Chronic hepatitis C including cirrhosis	3	Rate	1998	14.8598	20.2496	9.87974
1	Deaths	190	Uganda	1	Male	27	Age-standardized	524	Cirrhosis due to alcohol	3	Rate	1998	17.3037	25.2201	10.0299
1	Deaths	190	Uganda	2	Female	27	Age-standardized	524	Cirrhosis due to alcohol	3	Rate	1998	3.93852	6.17982	2.30379
1	Deaths	190	Uganda	3	Both	27	Age-standardized	524	Cirrhosis due to alcohol	3	Rate	1998	10.173	14.6578	6.14512
1	Deaths	190	Uganda	1	Male	27	Age-standardized	525	Cirrhosis due to other causes	3	Rate	1998	4.6012	6.81455	2.94377
1	Deaths	190	Uganda	2	Female	27	Age-standardized	525	Cirrhosis due to other causes	3	Rate	1998	5.00376	7.21361	3.27585
1	Deaths	190	Uganda	3	Both	27	Age-standardized	525	Cirrhosis due to other causes	3	Rate	1998	4.89356	6.96387	3.27559
1	Deaths	200	Benin	1	Male	27	Age-standardized	971	Nonalcoholic fatty liver disease including cirrhosis	3	Rate	2003	1.40121	2.28997	0.819229
1	Deaths	200	Benin	2	Female	27	Age-standardized	971	Nonalcoholic fatty liver disease including cirrhosis	3	Rate	2003	1.75435	2.89504	0.950694
1	Deaths	200	Benin	3	Both	27	Age-standardized	971	Nonalcoholic fatty liver disease including cirrhosis	3	Rate	2003	1.59736	2.55645	0.944619
1	Deaths	435	South Sudan	1	Male	27	Age-standardized	971	Nonalcoholic fatty liver disease including cirrhosis	3	Rate	2009	1.55006	2.69676	0.862127
1	Deaths	435	South Sudan	2	Female	27	Age-standardized	971	Nonalcoholic fatty liver disease including cirrhosis	3	Rate	2009	1.97486	3.50432	1.05605
1	Deaths	435	South Sudan	3	Both	27	Age-standardized	971	Nonalcoholic fatty liver disease including cirrhosis	3	Rate	2009	1.72777	2.84976	1.01189
1	Deaths	201	Burkina Faso	1	Male	27	Age-standardized	521	Cirrhosis and other chronic liver diseases	3	Rate	2010	48.2262	59.2913	37.5453
1	Deaths	201	Burkina Faso	2	Female	27	Age-standardized	521	Cirrhosis and other chronic liver diseases	3	Rate	2010	24.5695	31.3216	18.6168
1	Deaths	201	Burkina Faso	3	Both	27	Age-standardized	521	Cirrhosis and other chronic liver diseases	3	Rate	2010	35.6824	44.0648	27.946
1	Deaths	185	Rwanda	1	Male	27	Age-standardized	521	Cirrhosis and other chronic liver diseases	3	Rate	2003	77.7886	94.9881	63.8936
1	Deaths	185	Rwanda	2	Female	27	Age-standardized	521	Cirrhosis and other chronic liver diseases	3	Rate	2003	41.5595	53.506	32.9634
1	Deaths	185	Rwanda	3	Both	27	Age-standardized	521	Cirrhosis and other chronic liver diseases	3	Rate	2003	57.1465	67.1837	48.2298
1	Deaths	185	Rwanda	1	Male	27	Age-standardized	522	Chronic hepatitis B including cirrhosis	3	Rate	2003	25.952	33.9215	18.5472
1	Deaths	185	Rwanda	2	Female	27	Age-standardized	522	Chronic hepatitis B including cirrhosis	3	Rate	2003	13.3687	18.7531	9.5025
1	Deaths	185	Rwanda	3	Both	27	Age-standardized	522	Chronic hepatitis B including cirrhosis	3	Rate	2003	18.7938	24.4282	13.7833
1	Deaths	185	Rwanda	1	Male	27	Age-standardized	523	Chronic hepatitis C including cirrhosis	3	Rate	2003	26.8129	35.4321	20.0138
1	Deaths	185	Rwanda	2	Female	27	Age-standardized	523	Chronic hepatitis C including cirrhosis	3	Rate	2003	13.9759	19.1005	10.3559
1	Deaths	185	Rwanda	3	Both	27	Age-standardized	523	Chronic hepatitis C including cirrhosis	3	Rate	2003	19.523	25.1771	15.1282
1	Deaths	185	Rwanda	1	Male	27	Age-standardized	524	Cirrhosis due to alcohol	3	Rate	2003	18.7162	26.6576	12.4832
1	Deaths	185	Rwanda	2	Female	27	Age-standardized	524	Cirrhosis due to alcohol	3	Rate	2003	5.59238	8.52449	3.36816
1	Deaths	185	Rwanda	3	Both	27	Age-standardized	524	Cirrhosis due to alcohol	3	Rate	2003	11.1336	15.5052	7.4611
1	Deaths	185	Rwanda	1	Male	27	Age-standardized	525	Cirrhosis due to other causes	3	Rate	2003	4.85998	6.90464	3.38557
1	Deaths	185	Rwanda	2	Female	27	Age-standardized	525	Cirrhosis due to other causes	3	Rate	2003	6.8148	9.42168	4.76732
1	Deaths	185	Rwanda	3	Both	27	Age-standardized	525	Cirrhosis due to other causes	3	Rate	2003	6.02812	8.06324	4.46535
1	Deaths	198	Zimbabwe	1	Male	27	Age-standardized	521	Cirrhosis and other chronic liver diseases	3	Rate	2000	58.9416	70.7439	45.8293
1	Deaths	198	Zimbabwe	2	Female	27	Age-standardized	521	Cirrhosis and other chronic liver diseases	3	Rate	2000	19.0553	27.8455	12.2542
1	Deaths	198	Zimbabwe	3	Both	27	Age-standardized	521	Cirrhosis and other chronic liver diseases	3	Rate	2000	37.1572	46.276	28.2917
1	Deaths	198	Zimbabwe	1	Male	27	Age-standardized	522	Chronic hepatitis B including cirrhosis	3	Rate	2000	20.3113	27.2024	14.2715
1	Deaths	198	Zimbabwe	2	Female	27	Age-standardized	522	Chronic hepatitis B including cirrhosis	3	Rate	2000	6.07838	10.0006	3.50195
1	Deaths	198	Zimbabwe	3	Both	27	Age-standardized	522	Chronic hepatitis B including cirrhosis	3	Rate	2000	12.5191	17.5635	8.62656
1	Deaths	198	Zimbabwe	1	Male	27	Age-standardized	523	Chronic hepatitis C including cirrhosis	3	Rate	2000	18.9294	24.6752	13.1249
1	Deaths	198	Zimbabwe	2	Female	27	Age-standardized	523	Chronic hepatitis C including cirrhosis	3	Rate	2000	6.1117	9.5256	3.6331
1	Deaths	198	Zimbabwe	3	Both	27	Age-standardized	523	Chronic hepatitis C including cirrhosis	3	Rate	2000	11.9128	16.0184	8.05163
1	Deaths	198	Zimbabwe	1	Male	27	Age-standardized	524	Cirrhosis due to alcohol	3	Rate	2000	13.7317	19.0608	9.12936
1	Deaths	198	Zimbabwe	2	Female	27	Age-standardized	524	Cirrhosis due to alcohol	3	Rate	2000	2.44676	4.14931	1.35283
1	Deaths	198	Zimbabwe	3	Both	27	Age-standardized	524	Cirrhosis due to alcohol	3	Rate	2000	7.55277	10.7866	4.95241
1	Deaths	198	Zimbabwe	1	Male	27	Age-standardized	525	Cirrhosis due to other causes	3	Rate	2000	3.84564	5.54575	2.63628
1	Deaths	198	Zimbabwe	2	Female	27	Age-standardized	525	Cirrhosis due to other causes	3	Rate	2000	3.29428	5.38914	2.00316
1	Deaths	198	Zimbabwe	3	Both	27	Age-standardized	525	Cirrhosis due to other causes	3	Rate	2000	3.59575	5.32409	2.4029
1	Deaths	175	Burundi	1	Male	27	Age-standardized	521	Cirrhosis and other chronic liver diseases	3	Rate	1998	86.2929	114.074	63.1651
1	Deaths	175	Burundi	2	Female	27	Age-standardized	521	Cirrhosis and other chronic liver diseases	3	Rate	1998	44.1638	58.8159	30.2725
1	Deaths	175	Burundi	3	Both	27	Age-standardized	521	Cirrhosis and other chronic liver diseases	3	Rate	1998	64.1442	80.4621	49.3492
1	Deaths	175	Burundi	1	Male	27	Age-standardized	522	Chronic hepatitis B including cirrhosis	3	Rate	1998	33.3881	46.7786	23.1084
1	Deaths	175	Burundi	2	Female	27	Age-standardized	522	Chronic hepatitis B including cirrhosis	3	Rate	1998	16.4194	23.3871	10.1437
1	Deaths	175	Burundi	3	Both	27	Age-standardized	522	Chronic hepatitis B including cirrhosis	3	Rate	1998	24.46	32.836	16.86
1	Deaths	175	Burundi	1	Male	27	Age-standardized	523	Chronic hepatitis C including cirrhosis	3	Rate	1998	25.5365	35.9308	16.6348
1	Deaths	175	Burundi	2	Female	27	Age-standardized	523	Chronic hepatitis C including cirrhosis	3	Rate	1998	13.0497	18.8683	8.48834
1	Deaths	175	Burundi	3	Both	27	Age-standardized	523	Chronic hepatitis C including cirrhosis	3	Rate	1998	18.9813	25.7971	13.1095
1	Deaths	175	Burundi	1	Male	27	Age-standardized	524	Cirrhosis due to alcohol	3	Rate	1998	20.3634	30.4183	12.3267
1	Deaths	175	Burundi	2	Female	27	Age-standardized	524	Cirrhosis due to alcohol	3	Rate	1998	5.75206	8.94503	3.15265
1	Deaths	175	Burundi	3	Both	27	Age-standardized	524	Cirrhosis due to alcohol	3	Rate	1998	12.6107	18.786	8.12981
1	Deaths	198	Zimbabwe	1	Male	27	Age-standardized	971	Nonalcoholic fatty liver disease including cirrhosis	3	Rate	2007	2.21217	3.39869	1.3023
1	Deaths	198	Zimbabwe	2	Female	27	Age-standardized	971	Nonalcoholic fatty liver disease including cirrhosis	3	Rate	2007	1.28586	2.35671	0.595004
1	Deaths	198	Zimbabwe	3	Both	27	Age-standardized	971	Nonalcoholic fatty liver disease including cirrhosis	3	Rate	2007	1.70097	2.79087	0.97376
1	Deaths	435	South Sudan	1	Male	27	Age-standardized	524	Cirrhosis due to alcohol	3	Rate	2003	12.5206	22.3398	6.80348
1	Deaths	435	South Sudan	2	Female	27	Age-standardized	524	Cirrhosis due to alcohol	3	Rate	2003	3.73084	6.66698	1.93297
1	Deaths	435	South Sudan	3	Both	27	Age-standardized	524	Cirrhosis due to alcohol	3	Rate	2003	8.74143	15.1504	4.96616
1	Deaths	435	South Sudan	1	Male	27	Age-standardized	525	Cirrhosis due to other causes	3	Rate	2003	3.76969	6.07347	2.20562
1	Deaths	435	South Sudan	2	Female	27	Age-standardized	525	Cirrhosis due to other causes	3	Rate	2003	5.41228	8.67235	3.17615
1	Deaths	435	South Sudan	3	Both	27	Age-standardized	525	Cirrhosis due to other causes	3	Rate	2003	4.44987	6.66313	2.74017
1	Deaths	179	Ethiopia	1	Male	27	Age-standardized	521	Cirrhosis and other chronic liver diseases	3	Rate	2000	68.0192	83.0434	52.9907
1	Deaths	179	Ethiopia	2	Female	27	Age-standardized	521	Cirrhosis and other chronic liver diseases	3	Rate	2000	41.8178	57.1145	27.4384
1	Deaths	179	Ethiopia	3	Both	27	Age-standardized	521	Cirrhosis and other chronic liver diseases	3	Rate	2000	55.7211	67.1967	42.364
1	Deaths	182	Malawi	1	Male	27	Age-standardized	971	Nonalcoholic fatty liver disease including cirrhosis	3	Rate	2007	2.23807	3.36479	1.43096
1	Deaths	182	Malawi	2	Female	27	Age-standardized	971	Nonalcoholic fatty liver disease including cirrhosis	3	Rate	2007	2.37058	3.50004	1.52741
1	Deaths	182	Malawi	3	Both	27	Age-standardized	971	Nonalcoholic fatty liver disease including cirrhosis	3	Rate	2007	2.35591	3.4635	1.51923
1	Deaths	200	Benin	1	Male	27	Age-standardized	521	Cirrhosis and other chronic liver diseases	3	Rate	1995	61.891	87.4133	46.3118
1	Deaths	200	Benin	2	Female	27	Age-standardized	521	Cirrhosis and other chronic liver diseases	3	Rate	1995	32.4013	43.9977	21.9441
1	Deaths	200	Benin	3	Both	27	Age-standardized	521	Cirrhosis and other chronic liver diseases	3	Rate	1995	46.2903	61.385	35.141
1	Deaths	200	Benin	1	Male	27	Age-standardized	522	Chronic hepatitis B including cirrhosis	3	Rate	1995	26.4042	38.5899	18.5374
1	Deaths	200	Benin	2	Female	27	Age-standardized	522	Chronic hepatitis B including cirrhosis	3	Rate	1995	13.5021	18.6026	8.68358
1	Deaths	200	Benin	3	Both	27	Age-standardized	522	Chronic hepatitis B including cirrhosis	3	Rate	1995	19.57	26.8737	13.6649
1	Deaths	200	Benin	1	Male	27	Age-standardized	523	Chronic hepatitis C including cirrhosis	3	Rate	1995	15.8502	23.8519	10.5868
1	Deaths	200	Benin	2	Female	27	Age-standardized	523	Chronic hepatitis C including cirrhosis	3	Rate	1995	8.38918	12.6365	5.04527
1	Deaths	200	Benin	3	Both	27	Age-standardized	523	Chronic hepatitis C including cirrhosis	3	Rate	1995	11.8929	17.2185	8.15707
1	Deaths	200	Benin	1	Male	27	Age-standardized	524	Cirrhosis due to alcohol	3	Rate	1995	13.5316	20.6991	8.23103
1	Deaths	200	Benin	2	Female	27	Age-standardized	524	Cirrhosis due to alcohol	3	Rate	1995	3.33586	5.28233	1.86369
1	Deaths	200	Benin	3	Both	27	Age-standardized	524	Cirrhosis due to alcohol	3	Rate	1995	8.15307	12.3275	4.88156
1	Deaths	200	Benin	1	Male	27	Age-standardized	525	Cirrhosis due to other causes	3	Rate	1995	4.72545	7.01938	3.22842
1	Deaths	200	Benin	2	Female	27	Age-standardized	525	Cirrhosis due to other causes	3	Rate	1995	5.47523	8.00627	3.49942
1	Deaths	200	Benin	3	Both	27	Age-standardized	525	Cirrhosis due to other causes	3	Rate	1995	5.12718	7.29385	3.48476
1	Deaths	179	Ethiopia	1	Male	27	Age-standardized	522	Chronic hepatitis B including cirrhosis	3	Rate	2000	27.3014	33.7442	21.0676
1	Deaths	179	Ethiopia	2	Female	27	Age-standardized	522	Chronic hepatitis B including cirrhosis	3	Rate	2000	16.1347	21.7617	10.2632
1	Deaths	179	Ethiopia	3	Both	27	Age-standardized	522	Chronic hepatitis B including cirrhosis	3	Rate	2000	22.0406	27.1897	16.2842
1	Deaths	179	Ethiopia	1	Male	27	Age-standardized	523	Chronic hepatitis C including cirrhosis	3	Rate	2000	20.2816	25.1939	15.7624
1	Deaths	179	Ethiopia	2	Female	27	Age-standardized	523	Chronic hepatitis C including cirrhosis	3	Rate	2000	12.4022	17.1296	7.96917
1	Deaths	179	Ethiopia	3	Both	27	Age-standardized	523	Chronic hepatitis C including cirrhosis	3	Rate	2000	16.5536	20.4251	12.4079
1	Deaths	179	Ethiopia	1	Male	27	Age-standardized	524	Cirrhosis due to alcohol	3	Rate	2000	14.513	18.9766	10.6759
1	Deaths	179	Ethiopia	2	Female	27	Age-standardized	524	Cirrhosis due to alcohol	3	Rate	2000	4.77655	6.74582	2.96111
1	Deaths	179	Ethiopia	3	Both	27	Age-standardized	524	Cirrhosis due to alcohol	3	Rate	2000	10.032	13.1722	7.28695
1	Deaths	179	Ethiopia	1	Male	27	Age-standardized	525	Cirrhosis due to other causes	3	Rate	2000	4.79895	6.63983	3.36629
1	Deaths	179	Ethiopia	2	Female	27	Age-standardized	525	Cirrhosis due to other causes	3	Rate	2000	6.79409	10.354	4.16701
1	Deaths	179	Ethiopia	3	Both	27	Age-standardized	525	Cirrhosis due to other causes	3	Rate	2000	5.70169	8.22027	3.90986
1	Deaths	196	South Africa	1	Male	27	Age-standardized	521	Cirrhosis and other chronic liver diseases	3	Rate	2009	31.216	33.5603	28.9661
1	Deaths	196	South Africa	2	Female	27	Age-standardized	521	Cirrhosis and other chronic liver diseases	3	Rate	2009	13.3008	14.75	12.2703
1	Deaths	196	South Africa	3	Both	27	Age-standardized	521	Cirrhosis and other chronic liver diseases	3	Rate	2009	20.9176	22.3063	19.738
1	Deaths	196	South Africa	1	Male	27	Age-standardized	522	Chronic hepatitis B including cirrhosis	3	Rate	2009	9.0815	10.478	7.9634
1	Deaths	196	South Africa	2	Female	27	Age-standardized	522	Chronic hepatitis B including cirrhosis	3	Rate	2009	3.78534	4.40448	3.25556
1	Deaths	196	South Africa	3	Both	27	Age-standardized	522	Chronic hepatitis B including cirrhosis	3	Rate	2009	6.05267	6.90776	5.28908
1	Deaths	196	South Africa	1	Male	27	Age-standardized	523	Chronic hepatitis C including cirrhosis	3	Rate	2009	9.7103	10.9782	8.58291
1	Deaths	196	South Africa	2	Female	27	Age-standardized	523	Chronic hepatitis C including cirrhosis	3	Rate	2009	4.13421	4.73395	3.60956
1	Deaths	196	South Africa	3	Both	27	Age-standardized	523	Chronic hepatitis C including cirrhosis	3	Rate	2009	6.52618	7.30085	5.85163
1	Deaths	196	South Africa	1	Male	27	Age-standardized	524	Cirrhosis due to alcohol	3	Rate	2009	7.29127	8.70363	6.24766
1	Deaths	196	South Africa	2	Female	27	Age-standardized	524	Cirrhosis due to alcohol	3	Rate	2009	1.6903	2.01328	1.40627
1	Deaths	196	South Africa	3	Both	27	Age-standardized	524	Cirrhosis due to alcohol	3	Rate	2009	4.04609	4.81705	3.4632
1	Deaths	196	South Africa	1	Male	27	Age-standardized	525	Cirrhosis due to other causes	3	Rate	2009	2.24976	2.9076	1.73508
1	Deaths	196	South Africa	2	Female	27	Age-standardized	525	Cirrhosis due to other causes	3	Rate	2009	2.61418	3.27159	2.03914
1	Deaths	196	South Africa	3	Both	27	Age-standardized	525	Cirrhosis due to other causes	3	Rate	2009	2.47234	3.03619	1.95636
1	Deaths	216	Senegal	1	Male	27	Age-standardized	971	Nonalcoholic fatty liver disease including cirrhosis	3	Rate	2005	0.933747	1.59102	0.573353
1	Deaths	216	Senegal	2	Female	27	Age-standardized	971	Nonalcoholic fatty liver disease including cirrhosis	3	Rate	2005	1.2596	2.08058	0.646261
1	Deaths	216	Senegal	3	Both	27	Age-standardized	971	Nonalcoholic fatty liver disease including cirrhosis	3	Rate	2005	1.10371	1.73369	0.661796
1	Deaths	173	Gabon	1	Male	27	Age-standardized	523	Chronic hepatitis C including cirrhosis	3	Rate	1998	28.8922	40.3607	18.7821
1	Deaths	173	Gabon	2	Female	27	Age-standardized	523	Chronic hepatitis C including cirrhosis	3	Rate	1998	8.56368	11.9268	5.25284
1	Deaths	173	Gabon	3	Both	27	Age-standardized	523	Chronic hepatitis C including cirrhosis	3	Rate	1998	18.0307	24.3443	12.2885
1	Deaths	173	Gabon	1	Male	27	Age-standardized	524	Cirrhosis due to alcohol	3	Rate	1998	21.3231	30.9778	12.8608
1	Deaths	173	Gabon	2	Female	27	Age-standardized	524	Cirrhosis due to alcohol	3	Rate	1998	3.12682	4.89459	1.80947
1	Deaths	173	Gabon	3	Both	27	Age-standardized	524	Cirrhosis due to alcohol	3	Rate	1998	11.4727	16.5906	7.1969
1	Deaths	173	Gabon	1	Male	27	Age-standardized	525	Cirrhosis due to other causes	3	Rate	1998	5.06309	7.10827	3.2866
1	Deaths	173	Gabon	2	Female	27	Age-standardized	525	Cirrhosis due to other causes	3	Rate	1998	3.97869	5.59575	2.57761
1	Deaths	173	Gabon	3	Both	27	Age-standardized	525	Cirrhosis due to other causes	3	Rate	1998	4.50733	6.11249	3.18965
1	Deaths	171	Democratic Republic of the Congo	1	Male	27	Age-standardized	971	Nonalcoholic fatty liver disease including cirrhosis	3	Rate	2001	1.31812	2.18174	0.761266
1	Deaths	171	Democratic Republic of the Congo	2	Female	27	Age-standardized	971	Nonalcoholic fatty liver disease including cirrhosis	3	Rate	2001	0.78551	1.39576	0.432321
1	Deaths	171	Democratic Republic of the Congo	3	Both	27	Age-standardized	971	Nonalcoholic fatty liver disease including cirrhosis	3	Rate	2001	1.02233	1.6658	0.635708
1	Deaths	217	Sierra Leone	1	Male	27	Age-standardized	521	Cirrhosis and other chronic liver diseases	3	Rate	2003	47.4565	62.675	36.759
1	Deaths	217	Sierra Leone	2	Female	27	Age-standardized	521	Cirrhosis and other chronic liver diseases	3	Rate	2003	30.3903	40.1133	22.9025
1	Deaths	217	Sierra Leone	3	Both	27	Age-standardized	521	Cirrhosis and other chronic liver diseases	3	Rate	2003	38.6958	49.5241	30.8887
1	Deaths	217	Sierra Leone	1	Male	27	Age-standardized	522	Chronic hepatitis B including cirrhosis	3	Rate	2003	20.4283	27.8207	14.8907
1	Deaths	217	Sierra Leone	2	Female	27	Age-standardized	522	Chronic hepatitis B including cirrhosis	3	Rate	2003	12.8908	17.2649	8.96756
1	Deaths	217	Sierra Leone	3	Both	27	Age-standardized	522	Chronic hepatitis B including cirrhosis	3	Rate	2003	16.5495	21.5814	12.2321
1	Deaths	196	South Africa	1	Male	27	Age-standardized	971	Nonalcoholic fatty liver disease including cirrhosis	3	Rate	1999	2.44182	3.30427	1.7322
1	Deaths	196	South Africa	2	Female	27	Age-standardized	971	Nonalcoholic fatty liver disease including cirrhosis	3	Rate	1999	0.903632	1.22912	0.624345
1	Deaths	196	South Africa	3	Both	27	Age-standardized	971	Nonalcoholic fatty liver disease including cirrhosis	3	Rate	1999	1.54214	2.08283	1.0918
1	Deaths	212	Mauritania	1	Male	27	Age-standardized	971	Nonalcoholic fatty liver disease including cirrhosis	3	Rate	2009	1.18089	2.13606	0.604606
1	Deaths	212	Mauritania	2	Female	27	Age-standardized	971	Nonalcoholic fatty liver disease including cirrhosis	3	Rate	2009	2.45598	3.94734	1.4134
1	Deaths	212	Mauritania	3	Both	27	Age-standardized	971	Nonalcoholic fatty liver disease including cirrhosis	3	Rate	2009	1.81352	2.90492	1.06062
1	Deaths	175	Burundi	1	Male	27	Age-standardized	525	Cirrhosis due to other causes	3	Rate	1998	5.52661	8.04623	3.50324
1	Deaths	175	Burundi	2	Female	27	Age-standardized	525	Cirrhosis due to other causes	3	Rate	1998	7.1668	10.6348	4.4091
1	Deaths	175	Burundi	3	Both	27	Age-standardized	525	Cirrhosis due to other causes	3	Rate	1998	6.44327	9.12275	4.37877
1	Deaths	215	Sao Tome and Principe	1	Male	27	Age-standardized	524	Cirrhosis due to alcohol	3	Rate	1998	23.3896	32.8839	15.2988
1	Deaths	215	Sao Tome and Principe	2	Female	27	Age-standardized	524	Cirrhosis due to alcohol	3	Rate	1998	5.75356	8.49117	3.59351
1	Deaths	215	Sao Tome and Principe	3	Both	27	Age-standardized	524	Cirrhosis due to alcohol	3	Rate	1998	13.9797	19.548	9.33108
1	Deaths	215	Sao Tome and Principe	1	Male	27	Age-standardized	525	Cirrhosis due to other causes	3	Rate	1998	8.33467	11.095	6.09922
1	Deaths	215	Sao Tome and Principe	2	Female	27	Age-standardized	525	Cirrhosis due to other causes	3	Rate	1998	8.66124	12.2182	5.77155
1	Deaths	215	Sao Tome and Principe	3	Both	27	Age-standardized	525	Cirrhosis due to other causes	3	Rate	1998	8.62599	11.5397	6.29323
1	Deaths	208	Guinea	1	Male	27	Age-standardized	521	Cirrhosis and other chronic liver diseases	3	Rate	1997	50.7886	73.6897	36.0649
1	Deaths	208	Guinea	2	Female	27	Age-standardized	521	Cirrhosis and other chronic liver diseases	3	Rate	1997	35.1886	47.2992	25.1225
1	Deaths	208	Guinea	3	Both	27	Age-standardized	521	Cirrhosis and other chronic liver diseases	3	Rate	1997	42.7452	57.0341	32.6743
1	Deaths	208	Guinea	1	Male	27	Age-standardized	522	Chronic hepatitis B including cirrhosis	3	Rate	1997	22.2348	33.4042	14.9498
1	Deaths	208	Guinea	2	Female	27	Age-standardized	522	Chronic hepatitis B including cirrhosis	3	Rate	1997	15.0225	20.1449	10.5862
1	Deaths	208	Guinea	3	Both	27	Age-standardized	522	Chronic hepatitis B including cirrhosis	3	Rate	1997	18.509	25.5891	13.4618
1	Deaths	209	Guinea-Bissau	1	Male	27	Age-standardized	971	Nonalcoholic fatty liver disease including cirrhosis	3	Rate	1999	1.50618	2.55636	0.876833
1	Deaths	209	Guinea-Bissau	2	Female	27	Age-standardized	971	Nonalcoholic fatty liver disease including cirrhosis	3	Rate	1999	1.93198	3.16644	1.1162
1	Deaths	209	Guinea-Bissau	3	Both	27	Age-standardized	971	Nonalcoholic fatty liver disease including cirrhosis	3	Rate	1999	1.74545	2.67418	1.06705
1	Deaths	207	Ghana	1	Male	27	Age-standardized	521	Cirrhosis and other chronic liver diseases	3	Rate	2001	47.1287	58.8978	38.5725
1	Deaths	207	Ghana	2	Female	27	Age-standardized	521	Cirrhosis and other chronic liver diseases	3	Rate	2001	32.2407	44.3064	23.288
1	Deaths	207	Ghana	3	Both	27	Age-standardized	521	Cirrhosis and other chronic liver diseases	3	Rate	2001	39.6426	50.2545	31.1771
1	Deaths	207	Ghana	1	Male	27	Age-standardized	522	Chronic hepatitis B including cirrhosis	3	Rate	2001	20.241	25.8301	15.3585
1	Deaths	207	Ghana	2	Female	27	Age-standardized	522	Chronic hepatitis B including cirrhosis	3	Rate	2001	13.5242	18.7727	9.31699
1	Deaths	207	Ghana	3	Both	27	Age-standardized	522	Chronic hepatitis B including cirrhosis	3	Rate	2001	16.8446	21.7534	12.574
1	Deaths	207	Ghana	1	Male	27	Age-standardized	523	Chronic hepatitis C including cirrhosis	3	Rate	2001	11.5315	16.0208	8.26392
1	Deaths	207	Ghana	2	Female	27	Age-standardized	523	Chronic hepatitis C including cirrhosis	3	Rate	2001	7.98749	11.9625	5.26031
1	Deaths	207	Ghana	3	Both	27	Age-standardized	523	Chronic hepatitis C including cirrhosis	3	Rate	2001	9.75014	13.7136	6.83275
1	Deaths	207	Ghana	1	Male	27	Age-standardized	524	Cirrhosis due to alcohol	3	Rate	2001	10.9851	15.5434	7.37146
1	Deaths	207	Ghana	2	Female	27	Age-standardized	524	Cirrhosis due to alcohol	3	Rate	2001	3.49776	5.4707	2.08634
1	Deaths	207	Ghana	3	Both	27	Age-standardized	524	Cirrhosis due to alcohol	3	Rate	2001	7.12301	10.3428	4.75132
1	Deaths	207	Ghana	1	Male	27	Age-standardized	525	Cirrhosis due to other causes	3	Rate	2001	3.21041	4.67148	2.267
1	Deaths	207	Ghana	2	Female	27	Age-standardized	525	Cirrhosis due to other causes	3	Rate	2001	5.34138	7.87113	3.56177
1	Deaths	207	Ghana	3	Both	27	Age-standardized	525	Cirrhosis due to other causes	3	Rate	2001	4.362	6.19019	3.06273
1	Deaths	206	Gambia	1	Male	27	Age-standardized	521	Cirrhosis and other chronic liver diseases	3	Rate	1995	45.1277	64.4028	30.2329
1	Deaths	206	Gambia	2	Female	27	Age-standardized	521	Cirrhosis and other chronic liver diseases	3	Rate	1995	20.9981	31.5054	10.4296
1	Deaths	206	Gambia	3	Both	27	Age-standardized	521	Cirrhosis and other chronic liver diseases	3	Rate	1995	33.7639	44.2622	24.7812
1	Deaths	206	Gambia	1	Male	27	Age-standardized	522	Chronic hepatitis B including cirrhosis	3	Rate	1995	18.859	26.9803	12.0791
1	Deaths	206	Gambia	2	Female	27	Age-standardized	522	Chronic hepatitis B including cirrhosis	3	Rate	1995	8.69973	13.4125	4.16739
1	Deaths	206	Gambia	3	Both	27	Age-standardized	522	Chronic hepatitis B including cirrhosis	3	Rate	1995	14.0422	19.0794	9.74754
1	Deaths	206	Gambia	1	Male	27	Age-standardized	523	Chronic hepatitis C including cirrhosis	3	Rate	1995	11.7319	17.96	7.21046
1	Deaths	206	Gambia	2	Female	27	Age-standardized	523	Chronic hepatitis C including cirrhosis	3	Rate	1995	5.4957	8.92316	2.6195
1	Deaths	206	Gambia	3	Both	27	Age-standardized	523	Chronic hepatitis C including cirrhosis	3	Rate	1995	8.77948	12.709	5.79405
1	Deaths	206	Gambia	1	Male	27	Age-standardized	524	Cirrhosis due to alcohol	3	Rate	1995	10.1029	15.2405	5.77737
1	Deaths	206	Gambia	2	Female	27	Age-standardized	524	Cirrhosis due to alcohol	3	Rate	1995	2.22279	3.75549	1.00757
1	Deaths	206	Gambia	3	Both	27	Age-standardized	524	Cirrhosis due to alcohol	3	Rate	1995	6.38839	9.7199	3.6916
1	Deaths	206	Gambia	1	Male	27	Age-standardized	525	Cirrhosis due to other causes	3	Rate	1995	3.44039	5.27482	2.08396
1	Deaths	206	Gambia	2	Female	27	Age-standardized	525	Cirrhosis due to other causes	3	Rate	1995	3.49914	5.67913	1.58013
1	Deaths	206	Gambia	3	Both	27	Age-standardized	525	Cirrhosis due to other causes	3	Rate	1995	3.50025	5.05435	2.33434
1	Deaths	193	Botswana	1	Male	27	Age-standardized	971	Nonalcoholic fatty liver disease including cirrhosis	3	Rate	2006	1.8409	2.82299	1.14167
1	Deaths	193	Botswana	2	Female	27	Age-standardized	971	Nonalcoholic fatty liver disease including cirrhosis	3	Rate	2006	0.771646	1.48125	0.387474
1	Deaths	193	Botswana	3	Both	27	Age-standardized	971	Nonalcoholic fatty liver disease including cirrhosis	3	Rate	2006	1.2157	1.93161	0.729472
1	Deaths	178	Eritrea	1	Male	27	Age-standardized	971	Nonalcoholic fatty liver disease including cirrhosis	3	Rate	2009	1.24678	1.86931	0.796368
1	Deaths	178	Eritrea	2	Female	27	Age-standardized	971	Nonalcoholic fatty liver disease including cirrhosis	3	Rate	2009	1.54584	2.48036	0.883363
1	Deaths	178	Eritrea	3	Both	27	Age-standardized	971	Nonalcoholic fatty liver disease including cirrhosis	3	Rate	2009	1.46942	2.23523	0.884657
1	Deaths	213	Niger	1	Male	27	Age-standardized	521	Cirrhosis and other chronic liver diseases	3	Rate	2000	54.2412	90.221	35.7771
1	Deaths	213	Niger	2	Female	27	Age-standardized	521	Cirrhosis and other chronic liver diseases	3	Rate	2000	37.313	55.1871	23.0209
1	Deaths	213	Niger	3	Both	27	Age-standardized	521	Cirrhosis and other chronic liver diseases	3	Rate	2000	45.9531	69.1989	33.3924
1	Deaths	213	Niger	1	Male	27	Age-standardized	522	Chronic hepatitis B including cirrhosis	3	Rate	2000	23.5561	40.5968	14.6755
1	Deaths	213	Niger	2	Female	27	Age-standardized	522	Chronic hepatitis B including cirrhosis	3	Rate	2000	15.7982	24.276	9.50883
1	Deaths	213	Niger	3	Both	27	Age-standardized	522	Chronic hepatitis B including cirrhosis	3	Rate	2000	19.7564	30.6439	13.083
1	Deaths	213	Niger	1	Male	27	Age-standardized	523	Chronic hepatitis C including cirrhosis	3	Rate	2000	13.9054	24.5799	8.23684
1	Deaths	213	Niger	2	Female	27	Age-standardized	523	Chronic hepatitis C including cirrhosis	3	Rate	2000	9.82205	15.7612	5.48574
1	Deaths	213	Niger	3	Both	27	Age-standardized	523	Chronic hepatitis C including cirrhosis	3	Rate	2000	11.8986	19.1648	7.78115
1	Deaths	213	Niger	1	Male	27	Age-standardized	524	Cirrhosis due to alcohol	3	Rate	2000	11.2374	20.5068	6.26617
1	Deaths	213	Niger	2	Female	27	Age-standardized	524	Cirrhosis due to alcohol	3	Rate	2000	3.6805	6.12505	2.00338
1	Deaths	213	Niger	3	Both	27	Age-standardized	524	Cirrhosis due to alcohol	3	Rate	2000	7.55414	13.0833	4.28738
1	Deaths	213	Niger	1	Male	27	Age-standardized	525	Cirrhosis due to other causes	3	Rate	2000	4.57508	7.59113	2.86081
1	Deaths	213	Niger	2	Female	27	Age-standardized	525	Cirrhosis due to other causes	3	Rate	2000	6.43806	9.70533	4.05189
1	Deaths	213	Niger	3	Both	27	Age-standardized	525	Cirrhosis due to other causes	3	Rate	2000	5.48204	8.29383	3.72656
1	Deaths	179	Ethiopia	1	Male	27	Age-standardized	521	Cirrhosis and other chronic liver diseases	3	Rate	1999	69.4783	85.0215	54.3776
1	Deaths	179	Ethiopia	2	Female	27	Age-standardized	521	Cirrhosis and other chronic liver diseases	3	Rate	1999	42.264	58.718	27.318
1	Deaths	179	Ethiopia	3	Both	27	Age-standardized	521	Cirrhosis and other chronic liver diseases	3	Rate	1999	56.7239	69.0678	42.9507
1	Deaths	189	United Republic of Tanzania	1	Male	27	Age-standardized	971	Nonalcoholic fatty liver disease including cirrhosis	3	Rate	1995	1.20228	1.82435	0.763524
1	Deaths	189	United Republic of Tanzania	2	Female	27	Age-standardized	971	Nonalcoholic fatty liver disease including cirrhosis	3	Rate	1995	1.44536	2.16738	0.907431
1	Deaths	189	United Republic of Tanzania	3	Both	27	Age-standardized	971	Nonalcoholic fatty liver disease including cirrhosis	3	Rate	1995	1.33643	1.97567	0.862151
1	Deaths	205	Côte d'Ivoire	1	Male	27	Age-standardized	521	Cirrhosis and other chronic liver diseases	3	Rate	2008	54.754	65.286	44.474
1	Deaths	205	Côte d'Ivoire	2	Female	27	Age-standardized	521	Cirrhosis and other chronic liver diseases	3	Rate	2008	25.1839	33.2886	18.3824
1	Deaths	205	Côte d'Ivoire	3	Both	27	Age-standardized	521	Cirrhosis and other chronic liver diseases	3	Rate	2008	40.5664	47.6091	33.7119
1	Deaths	205	Côte d'Ivoire	1	Male	27	Age-standardized	522	Chronic hepatitis B including cirrhosis	3	Rate	2008	22.9171	29.0201	17.1846
1	Deaths	205	Côte d'Ivoire	2	Female	27	Age-standardized	522	Chronic hepatitis B including cirrhosis	3	Rate	2008	10.3414	14.3657	7.24828
1	Deaths	205	Côte d'Ivoire	3	Both	27	Age-standardized	522	Chronic hepatitis B including cirrhosis	3	Rate	2008	16.8673	21.1195	12.8726
1	Deaths	205	Côte d'Ivoire	1	Male	27	Age-standardized	523	Chronic hepatitis C including cirrhosis	3	Rate	2008	13.335	18.0525	9.58701
1	Deaths	205	Côte d'Ivoire	2	Female	27	Age-standardized	523	Chronic hepatitis C including cirrhosis	3	Rate	2008	6.28961	8.98674	4.16612
1	Deaths	205	Côte d'Ivoire	3	Both	27	Age-standardized	523	Chronic hepatitis C including cirrhosis	3	Rate	2008	9.95222	13.3968	7.19042
1	Deaths	205	Côte d'Ivoire	1	Male	27	Age-standardized	524	Cirrhosis due to alcohol	3	Rate	2008	13.3378	19.3101	8.64893
1	Deaths	205	Côte d'Ivoire	2	Female	27	Age-standardized	524	Cirrhosis due to alcohol	3	Rate	2008	2.86225	4.25413	1.74968
1	Deaths	205	Côte d'Ivoire	3	Both	27	Age-standardized	524	Cirrhosis due to alcohol	3	Rate	2008	8.25382	11.8836	5.50186
1	Deaths	205	Côte d'Ivoire	1	Male	27	Age-standardized	525	Cirrhosis due to other causes	3	Rate	2008	3.74494	5.17665	2.65037
1	Deaths	205	Côte d'Ivoire	2	Female	27	Age-standardized	525	Cirrhosis due to other causes	3	Rate	2008	4.0967	5.82484	2.83955
1	Deaths	205	Côte d'Ivoire	3	Both	27	Age-standardized	525	Cirrhosis due to other causes	3	Rate	2008	3.96361	5.26625	2.94003
1	Deaths	435	South Sudan	1	Male	27	Age-standardized	521	Cirrhosis and other chronic liver diseases	3	Rate	1999	63.3779	103.466	41.71
1	Deaths	435	South Sudan	2	Female	27	Age-standardized	521	Cirrhosis and other chronic liver diseases	3	Rate	1999	34.9786	53.374	22.6606
1	Deaths	435	South Sudan	3	Both	27	Age-standardized	521	Cirrhosis and other chronic liver diseases	3	Rate	1999	51.2101	76.0322	36.7223
1	Deaths	217	Sierra Leone	1	Male	27	Age-standardized	523	Chronic hepatitis C including cirrhosis	3	Rate	2003	11.5455	17.0765	7.83997
1	Deaths	217	Sierra Leone	2	Female	27	Age-standardized	523	Chronic hepatitis C including cirrhosis	3	Rate	2003	7.68066	11.3002	5.10175
1	Deaths	217	Sierra Leone	3	Both	27	Age-standardized	523	Chronic hepatitis C including cirrhosis	3	Rate	2003	9.55612	13.7179	6.73145
1	Deaths	217	Sierra Leone	1	Male	27	Age-standardized	524	Cirrhosis due to alcohol	3	Rate	2003	10.9084	16.1212	6.84606
1	Deaths	217	Sierra Leone	2	Female	27	Age-standardized	524	Cirrhosis due to alcohol	3	Rate	2003	3.34489	5.15735	2.11575
1	Deaths	217	Sierra Leone	3	Both	27	Age-standardized	524	Cirrhosis due to alcohol	3	Rate	2003	7.04553	10.3751	4.42008
1	Deaths	217	Sierra Leone	1	Male	27	Age-standardized	525	Cirrhosis due to other causes	3	Rate	2003	3.62297	5.14967	2.55515
1	Deaths	217	Sierra Leone	2	Female	27	Age-standardized	525	Cirrhosis due to other causes	3	Rate	2003	5.00553	6.99544	3.45046
1	Deaths	217	Sierra Leone	3	Both	27	Age-standardized	525	Cirrhosis due to other causes	3	Rate	2003	4.33026	5.99097	3.09524
1	Deaths	191	Zambia	1	Male	27	Age-standardized	521	Cirrhosis and other chronic liver diseases	3	Rate	2008	86.8254	102.682	73.2644
1	Deaths	191	Zambia	2	Female	27	Age-standardized	521	Cirrhosis and other chronic liver diseases	3	Rate	2008	39.4425	49.1052	30.9092
1	Deaths	191	Zambia	3	Both	27	Age-standardized	521	Cirrhosis and other chronic liver diseases	3	Rate	2008	62.5546	73.4462	52.4186
1	Deaths	191	Zambia	1	Male	27	Age-standardized	522	Chronic hepatitis B including cirrhosis	3	Rate	2008	34.1611	43.0186	24.5885
1	Deaths	191	Zambia	2	Female	27	Age-standardized	522	Chronic hepatitis B including cirrhosis	3	Rate	2008	14.5437	18.9046	10.5128
1	Deaths	191	Zambia	3	Both	27	Age-standardized	522	Chronic hepatitis B including cirrhosis	3	Rate	2008	24.123	30.4077	18.028
1	Deaths	191	Zambia	1	Male	27	Age-standardized	523	Chronic hepatitis C including cirrhosis	3	Rate	2008	25.8737	33.9351	18.9268
1	Deaths	191	Zambia	2	Female	27	Age-standardized	523	Chronic hepatitis C including cirrhosis	3	Rate	2008	11.5966	15.6426	8.22794
1	Deaths	191	Zambia	3	Both	27	Age-standardized	523	Chronic hepatitis C including cirrhosis	3	Rate	2008	18.574	24.2424	13.7285
1	Deaths	191	Zambia	1	Male	27	Age-standardized	524	Cirrhosis due to alcohol	3	Rate	2008	19.0772	26.8213	12.3351
1	Deaths	191	Zambia	2	Female	27	Age-standardized	524	Cirrhosis due to alcohol	3	Rate	2008	4.62283	6.92918	2.88299
1	Deaths	191	Zambia	3	Both	27	Age-standardized	524	Cirrhosis due to alcohol	3	Rate	2008	11.6429	16.2944	7.57381
1	Deaths	191	Zambia	1	Male	27	Age-standardized	525	Cirrhosis due to other causes	3	Rate	2008	5.62864	7.96635	3.99158
1	Deaths	191	Zambia	2	Female	27	Age-standardized	525	Cirrhosis due to other causes	3	Rate	2008	6.55021	9.05949	4.5093
1	Deaths	191	Zambia	3	Both	27	Age-standardized	525	Cirrhosis due to other causes	3	Rate	2008	6.10494	8.395	4.52897
1	Deaths	171	Democratic Republic of the Congo	1	Male	27	Age-standardized	521	Cirrhosis and other chronic liver diseases	3	Rate	2010	71.1822	95.049	49.1505
1	Deaths	171	Democratic Republic of the Congo	2	Female	27	Age-standardized	521	Cirrhosis and other chronic liver diseases	3	Rate	2010	19.5645	30.0383	13.0027
1	Deaths	171	Democratic Republic of the Congo	3	Both	27	Age-standardized	521	Cirrhosis and other chronic liver diseases	3	Rate	2010	42.8525	56.0483	32.7021
1	Deaths	171	Democratic Republic of the Congo	1	Male	27	Age-standardized	522	Chronic hepatitis B including cirrhosis	3	Rate	2010	24.5383	34.7103	16.0614
1	Deaths	171	Democratic Republic of the Congo	2	Female	27	Age-standardized	522	Chronic hepatitis B including cirrhosis	3	Rate	2010	6.28464	10.0403	3.85704
1	Deaths	171	Democratic Republic of the Congo	3	Both	27	Age-standardized	522	Chronic hepatitis B including cirrhosis	3	Rate	2010	14.5339	20.2947	9.96576
1	Deaths	171	Democratic Republic of the Congo	1	Male	27	Age-standardized	523	Chronic hepatitis C including cirrhosis	3	Rate	2010	24.779	35.4735	15.9645
1	Deaths	171	Democratic Republic of the Congo	2	Female	27	Age-standardized	523	Chronic hepatitis C including cirrhosis	3	Rate	2010	6.89447	10.8305	4.44216
1	Deaths	171	Democratic Republic of the Congo	3	Both	27	Age-standardized	523	Chronic hepatitis C including cirrhosis	3	Rate	2010	14.9831	20.5816	10.4422
1	Deaths	171	Democratic Republic of the Congo	1	Male	27	Age-standardized	524	Cirrhosis due to alcohol	3	Rate	2010	16.1544	24.7339	9.38228
1	Deaths	171	Democratic Republic of the Congo	2	Female	27	Age-standardized	524	Cirrhosis due to alcohol	3	Rate	2010	2.21621	3.66987	1.23801
1	Deaths	171	Democratic Republic of the Congo	3	Both	27	Age-standardized	524	Cirrhosis due to alcohol	3	Rate	2010	8.42681	12.6292	5.2335
1	Deaths	171	Democratic Republic of the Congo	1	Male	27	Age-standardized	525	Cirrhosis due to other causes	3	Rate	2010	4.49954	6.6244	2.718
1	Deaths	171	Democratic Republic of the Congo	2	Female	27	Age-standardized	525	Cirrhosis due to other causes	3	Rate	2010	3.42464	5.50898	2.14068
1	Deaths	171	Democratic Republic of the Congo	3	Both	27	Age-standardized	525	Cirrhosis due to other causes	3	Rate	2010	3.94974	5.95995	2.62009
1	Deaths	200	Benin	1	Male	27	Age-standardized	521	Cirrhosis and other chronic liver diseases	3	Rate	2007	50.2681	72.3709	37.6349
1	Deaths	200	Benin	2	Female	27	Age-standardized	521	Cirrhosis and other chronic liver diseases	3	Rate	2007	27.3307	38.6275	18.4515
1	Deaths	200	Benin	3	Both	27	Age-standardized	521	Cirrhosis and other chronic liver diseases	3	Rate	2007	38.1034	53.3163	28.5394
1	Deaths	200	Benin	1	Male	27	Age-standardized	522	Chronic hepatitis B including cirrhosis	3	Rate	2007	21.314	31.7518	14.7775
1	Deaths	200	Benin	2	Female	27	Age-standardized	522	Chronic hepatitis B including cirrhosis	3	Rate	2007	11.1323	15.8691	7.05729
1	Deaths	200	Benin	3	Both	27	Age-standardized	522	Chronic hepatitis B including cirrhosis	3	Rate	2007	15.8933	22.8411	11.0747
1	Deaths	200	Benin	1	Male	27	Age-standardized	523	Chronic hepatitis C including cirrhosis	3	Rate	2007	12.6788	20.0701	8.2851
1	Deaths	200	Benin	2	Female	27	Age-standardized	523	Chronic hepatitis C including cirrhosis	3	Rate	2007	7.01236	10.9496	4.24292
1	Deaths	200	Benin	3	Both	27	Age-standardized	523	Chronic hepatitis C including cirrhosis	3	Rate	2007	9.66881	14.8563	6.45427
1	Deaths	200	Benin	1	Male	27	Age-standardized	524	Cirrhosis due to alcohol	3	Rate	2007	11.0853	17.4536	6.5938
1	Deaths	200	Benin	2	Female	27	Age-standardized	524	Cirrhosis due to alcohol	3	Rate	2007	2.78701	4.55928	1.59407
1	Deaths	200	Benin	3	Both	27	Age-standardized	524	Cirrhosis due to alcohol	3	Rate	2007	6.6527	10.3605	4.15658
1	Deaths	200	Benin	1	Male	27	Age-standardized	525	Cirrhosis due to other causes	3	Rate	2007	3.75075	5.89418	2.56247
1	Deaths	200	Benin	2	Female	27	Age-standardized	525	Cirrhosis due to other causes	3	Rate	2007	4.58154	7.08225	2.75209
1	Deaths	200	Benin	3	Both	27	Age-standardized	525	Cirrhosis due to other causes	3	Rate	2007	4.23305	6.35091	2.77891
1	Deaths	187	Somalia	1	Male	27	Age-standardized	971	Nonalcoholic fatty liver disease including cirrhosis	3	Rate	2010	1.87289	3.34909	1.01229
1	Deaths	187	Somalia	2	Female	27	Age-standardized	971	Nonalcoholic fatty liver disease including cirrhosis	3	Rate	2010	2.4011	4.22196	1.31884
1	Deaths	187	Somalia	3	Both	27	Age-standardized	971	Nonalcoholic fatty liver disease including cirrhosis	3	Rate	2010	2.21856	3.72331	1.22521
1	Deaths	197	Eswatini	1	Male	27	Age-standardized	971	Nonalcoholic fatty liver disease including cirrhosis	3	Rate	2009	5.08141	7.90892	3.07795
1	Deaths	197	Eswatini	2	Female	27	Age-standardized	971	Nonalcoholic fatty liver disease including cirrhosis	3	Rate	2009	2.65722	4.25911	1.48653
1	Deaths	197	Eswatini	3	Both	27	Age-standardized	971	Nonalcoholic fatty liver disease including cirrhosis	3	Rate	2009	3.6986	5.78278	2.22775
1	Deaths	181	Madagascar	1	Male	27	Age-standardized	971	Nonalcoholic fatty liver disease including cirrhosis	3	Rate	1995	0.79143	1.40931	0.440336
1	Deaths	181	Madagascar	2	Female	27	Age-standardized	971	Nonalcoholic fatty liver disease including cirrhosis	3	Rate	1995	1.27814	2.22335	0.743098
1	Deaths	181	Madagascar	3	Both	27	Age-standardized	971	Nonalcoholic fatty liver disease including cirrhosis	3	Rate	1995	1.03789	1.75003	0.62006
1	Deaths	202	Cameroon	1	Male	27	Age-standardized	971	Nonalcoholic fatty liver disease including cirrhosis	3	Rate	2010	1.84215	2.94685	1.01937
1	Deaths	202	Cameroon	2	Female	27	Age-standardized	971	Nonalcoholic fatty liver disease including cirrhosis	3	Rate	2010	2.05148	3.33606	1.09829
1	Deaths	202	Cameroon	3	Both	27	Age-standardized	971	Nonalcoholic fatty liver disease including cirrhosis	3	Rate	2010	1.97682	3.05711	1.15975
1	Deaths	215	Sao Tome and Principe	1	Male	27	Age-standardized	524	Cirrhosis due to alcohol	3	Rate	1997	22.7796	32.106	15.4557
1	Deaths	215	Sao Tome and Principe	2	Female	27	Age-standardized	524	Cirrhosis due to alcohol	3	Rate	1997	5.67227	8.52215	3.50689
1	Deaths	215	Sao Tome and Principe	3	Both	27	Age-standardized	524	Cirrhosis due to alcohol	3	Rate	1997	13.642	19.078	9.06283
1	Deaths	215	Sao Tome and Principe	1	Male	27	Age-standardized	525	Cirrhosis due to other causes	3	Rate	1997	8.23444	11.0982	6.03848
1	Deaths	215	Sao Tome and Principe	2	Female	27	Age-standardized	525	Cirrhosis due to other causes	3	Rate	1997	8.41861	11.8324	5.52949
1	Deaths	215	Sao Tome and Principe	3	Both	27	Age-standardized	525	Cirrhosis due to other causes	3	Rate	1997	8.46763	11.4866	6.06742
1	Deaths	179	Ethiopia	1	Male	27	Age-standardized	522	Chronic hepatitis B including cirrhosis	3	Rate	1999	27.9438	34.7006	21.2296
1	Deaths	179	Ethiopia	2	Female	27	Age-standardized	522	Chronic hepatitis B including cirrhosis	3	Rate	1999	16.3217	22.8518	10.3681
1	Deaths	179	Ethiopia	3	Both	27	Age-standardized	522	Chronic hepatitis B including cirrhosis	3	Rate	1999	22.4754	27.8385	16.6536
1	Deaths	179	Ethiopia	1	Male	27	Age-standardized	523	Chronic hepatitis C including cirrhosis	3	Rate	1999	20.6683	26.0771	15.876
1	Deaths	179	Ethiopia	2	Female	27	Age-standardized	523	Chronic hepatitis C including cirrhosis	3	Rate	1999	12.5253	17.7938	7.80587
1	Deaths	179	Ethiopia	3	Both	27	Age-standardized	523	Chronic hepatitis C including cirrhosis	3	Rate	1999	16.8213	21.1697	12.5955
1	Deaths	179	Ethiopia	1	Male	27	Age-standardized	524	Cirrhosis due to alcohol	3	Rate	1999	14.8175	19.5331	11.0632
1	Deaths	179	Ethiopia	2	Female	27	Age-standardized	524	Cirrhosis due to alcohol	3	Rate	1999	4.82747	6.88242	2.90037
1	Deaths	179	Ethiopia	3	Both	27	Age-standardized	524	Cirrhosis due to alcohol	3	Rate	1999	10.2194	13.5221	7.46033
1	Deaths	179	Ethiopia	1	Male	27	Age-standardized	525	Cirrhosis due to other causes	3	Rate	1999	4.90489	6.98211	3.41955
1	Deaths	179	Ethiopia	2	Female	27	Age-standardized	525	Cirrhosis due to other causes	3	Rate	1999	6.86689	10.5668	4.09988
1	Deaths	179	Ethiopia	3	Both	27	Age-standardized	525	Cirrhosis due to other causes	3	Rate	1999	5.79685	8.21081	3.76231
1	Deaths	214	Nigeria	1	Male	27	Age-standardized	521	Cirrhosis and other chronic liver diseases	3	Rate	2009	50.0323	76.4782	33.6442
1	Deaths	214	Nigeria	2	Female	27	Age-standardized	521	Cirrhosis and other chronic liver diseases	3	Rate	2009	30.5144	46.8465	18.7842
1	Deaths	214	Nigeria	3	Both	27	Age-standardized	521	Cirrhosis and other chronic liver diseases	3	Rate	2009	40.7276	58.7869	28.2353
1	Deaths	214	Nigeria	1	Male	27	Age-standardized	522	Chronic hepatitis B including cirrhosis	3	Rate	2009	20.4136	31.8547	13.7377
1	Deaths	214	Nigeria	2	Female	27	Age-standardized	522	Chronic hepatitis B including cirrhosis	3	Rate	2009	12.6935	19.808	7.59938
1	Deaths	214	Nigeria	3	Both	27	Age-standardized	522	Chronic hepatitis B including cirrhosis	3	Rate	2009	16.7178	24.558	11.4654
1	Deaths	214	Nigeria	1	Male	27	Age-standardized	523	Chronic hepatitis C including cirrhosis	3	Rate	2009	12.6134	19.4667	8.3159
1	Deaths	214	Nigeria	2	Female	27	Age-standardized	523	Chronic hepatitis C including cirrhosis	3	Rate	2009	7.22541	11.0854	4.25895
1	Deaths	214	Nigeria	3	Both	27	Age-standardized	523	Chronic hepatitis C including cirrhosis	3	Rate	2009	10.0216	14.7576	6.76237
1	Deaths	214	Nigeria	1	Male	27	Age-standardized	524	Cirrhosis due to alcohol	3	Rate	2009	11.1388	17.6557	7.18688
1	Deaths	214	Nigeria	2	Female	27	Age-standardized	524	Cirrhosis due to alcohol	3	Rate	2009	3.08685	4.86053	1.86378
1	Deaths	214	Nigeria	3	Both	27	Age-standardized	524	Cirrhosis due to alcohol	3	Rate	2009	7.30783	11.2205	4.85976
1	Deaths	214	Nigeria	1	Male	27	Age-standardized	525	Cirrhosis due to other causes	3	Rate	2009	4.66055	7.32152	3.09891
1	Deaths	214	Nigeria	2	Female	27	Age-standardized	525	Cirrhosis due to other causes	3	Rate	2009	5.44218	8.84544	3.22288
1	Deaths	214	Nigeria	3	Both	27	Age-standardized	525	Cirrhosis due to other causes	3	Rate	2009	5.0435	7.51158	3.37495
1	Deaths	176	Comoros	1	Male	27	Age-standardized	521	Cirrhosis and other chronic liver diseases	3	Rate	2008	42.5952	63.2816	32.8463
1	Deaths	176	Comoros	2	Female	27	Age-standardized	521	Cirrhosis and other chronic liver diseases	3	Rate	2008	31.5394	39.9466	23.4354
1	Deaths	176	Comoros	3	Both	27	Age-standardized	521	Cirrhosis and other chronic liver diseases	3	Rate	2008	36.7643	46.3755	30.2303
1	Deaths	176	Comoros	1	Male	27	Age-standardized	522	Chronic hepatitis B including cirrhosis	3	Rate	2008	17.2027	26.1077	11.8683
1	Deaths	176	Comoros	2	Female	27	Age-standardized	522	Chronic hepatitis B including cirrhosis	3	Rate	2008	11.7785	15.7324	8.11659
1	Deaths	176	Comoros	3	Both	27	Age-standardized	522	Chronic hepatitis B including cirrhosis	3	Rate	2008	14.3446	18.9954	10.713
1	Deaths	176	Comoros	1	Male	27	Age-standardized	523	Chronic hepatitis C including cirrhosis	3	Rate	2008	12.924	19.9462	9.02889
1	Deaths	176	Comoros	2	Female	27	Age-standardized	523	Chronic hepatitis C including cirrhosis	3	Rate	2008	9.29286	12.9084	6.51863
1	Deaths	176	Comoros	3	Both	27	Age-standardized	523	Chronic hepatitis C including cirrhosis	3	Rate	2008	11.0162	14.9531	8.07485
1	Deaths	176	Comoros	1	Male	27	Age-standardized	524	Cirrhosis due to alcohol	3	Rate	2008	8.48996	13.7341	5.23749
1	Deaths	176	Comoros	2	Female	27	Age-standardized	524	Cirrhosis due to alcohol	3	Rate	2008	3.32603	5.16222	2.02265
1	Deaths	176	Comoros	3	Both	27	Age-standardized	524	Cirrhosis due to alcohol	3	Rate	2008	5.72613	8.88393	3.59821
1	Deaths	176	Comoros	1	Male	27	Age-standardized	525	Cirrhosis due to other causes	3	Rate	2008	2.75768	4.29611	1.80159
1	Deaths	176	Comoros	2	Female	27	Age-standardized	525	Cirrhosis due to other causes	3	Rate	2008	5.14692	7.38576	3.51877
1	Deaths	176	Comoros	3	Both	27	Age-standardized	525	Cirrhosis due to other causes	3	Rate	2008	4.03739	5.49253	2.83489
1	Deaths	207	Ghana	1	Male	27	Age-standardized	971	Nonalcoholic fatty liver disease including cirrhosis	3	Rate	2006	1.29242	1.92725	0.831597
1	Deaths	207	Ghana	2	Female	27	Age-standardized	971	Nonalcoholic fatty liver disease including cirrhosis	3	Rate	2006	1.91955	2.99118	1.17005
1	Deaths	207	Ghana	3	Both	27	Age-standardized	971	Nonalcoholic fatty liver disease including cirrhosis	3	Rate	2006	1.65098	2.43152	1.06411
1	Deaths	435	South Sudan	1	Male	27	Age-standardized	522	Chronic hepatitis B including cirrhosis	3	Rate	1999	25.5413	43.5404	15.5398
1	Deaths	435	South Sudan	2	Female	27	Age-standardized	522	Chronic hepatitis B including cirrhosis	3	Rate	1999	13.2259	20.8224	8.19419
1	Deaths	435	South Sudan	3	Both	27	Age-standardized	522	Chronic hepatitis B including cirrhosis	3	Rate	1999	20.2479	31.7105	13.4164
1	Deaths	435	South Sudan	1	Male	27	Age-standardized	523	Chronic hepatitis C including cirrhosis	3	Rate	1999	18.9021	32.3154	11.499
1	Deaths	435	South Sudan	2	Female	27	Age-standardized	523	Chronic hepatitis C including cirrhosis	3	Rate	1999	10.3001	16.5523	6.35073
1	Deaths	435	South Sudan	3	Both	27	Age-standardized	523	Chronic hepatitis C including cirrhosis	3	Rate	1999	15.1819	23.5379	9.79839
1	Deaths	180	Kenya	1	Male	27	Age-standardized	524	Cirrhosis due to alcohol	3	Rate	2009	14.9292	24.5528	10.2757
1	Deaths	180	Kenya	2	Female	27	Age-standardized	524	Cirrhosis due to alcohol	3	Rate	2009	5.1935	8.94832	2.89446
1	Deaths	180	Kenya	3	Both	27	Age-standardized	524	Cirrhosis due to alcohol	3	Rate	2009	9.73386	15.032	6.66204
1	Deaths	180	Kenya	1	Male	27	Age-standardized	525	Cirrhosis due to other causes	3	Rate	2009	5.40938	9.02142	3.40533
1	Deaths	180	Kenya	2	Female	27	Age-standardized	525	Cirrhosis due to other causes	3	Rate	2009	7.29674	12.5526	3.88141
1	Deaths	180	Kenya	3	Both	27	Age-standardized	525	Cirrhosis due to other causes	3	Rate	2009	6.54624	10.3005	3.90669
1	Deaths	201	Burkina Faso	1	Male	27	Age-standardized	521	Cirrhosis and other chronic liver diseases	3	Rate	1995	49.3181	60.8027	38.7882
1	Deaths	201	Burkina Faso	2	Female	27	Age-standardized	521	Cirrhosis and other chronic liver diseases	3	Rate	1995	29.4943	37.9529	22.2678
1	Deaths	201	Burkina Faso	3	Both	27	Age-standardized	521	Cirrhosis and other chronic liver diseases	3	Rate	1995	39.0414	47.6991	31.3115
1	Deaths	180	Kenya	1	Male	27	Age-standardized	971	Nonalcoholic fatty liver disease including cirrhosis	3	Rate	1997	1.6189	3.30029	0.905813
1	Deaths	180	Kenya	2	Female	27	Age-standardized	971	Nonalcoholic fatty liver disease including cirrhosis	3	Rate	1997	2.21505	4.67432	0.960101
1	Deaths	180	Kenya	3	Both	27	Age-standardized	971	Nonalcoholic fatty liver disease including cirrhosis	3	Rate	1997	1.94266	3.46754	1.0194
1	Deaths	180	Kenya	1	Male	27	Age-standardized	521	Cirrhosis and other chronic liver diseases	3	Rate	2000	70.2069	126.033	49.3376
1	Deaths	180	Kenya	2	Female	27	Age-standardized	521	Cirrhosis and other chronic liver diseases	3	Rate	2000	41.6516	75.4478	21.5696
1	Deaths	180	Kenya	3	Both	27	Age-standardized	521	Cirrhosis and other chronic liver diseases	3	Rate	2000	55.1696	87.293	36.7289
1	Deaths	180	Kenya	1	Male	27	Age-standardized	522	Chronic hepatitis B including cirrhosis	3	Rate	2000	26.5624	47.9046	17.9896
1	Deaths	180	Kenya	2	Female	27	Age-standardized	522	Chronic hepatitis B including cirrhosis	3	Rate	2000	16.467	30.4796	8.44795
1	Deaths	180	Kenya	3	Both	27	Age-standardized	522	Chronic hepatitis B including cirrhosis	3	Rate	2000	21.2545	34.6026	13.9604
1	Deaths	180	Kenya	1	Male	27	Age-standardized	523	Chronic hepatitis C including cirrhosis	3	Rate	2000	23.364	41.9313	15.8884
1	Deaths	180	Kenya	2	Female	27	Age-standardized	523	Chronic hepatitis C including cirrhosis	3	Rate	2000	11.7546	21.59	6.02779
1	Deaths	180	Kenya	3	Both	27	Age-standardized	523	Chronic hepatitis C including cirrhosis	3	Rate	2000	17.2179	27.5835	11.4236
1	Deaths	190	Uganda	1	Male	27	Age-standardized	971	Nonalcoholic fatty liver disease including cirrhosis	3	Rate	2001	1.33031	2.0822	0.775492
1	Deaths	190	Uganda	2	Female	27	Age-standardized	971	Nonalcoholic fatty liver disease including cirrhosis	3	Rate	2001	1.34157	2.12265	0.802082
1	Deaths	190	Uganda	3	Both	27	Age-standardized	971	Nonalcoholic fatty liver disease including cirrhosis	3	Rate	2001	1.36043	2.06859	0.798068
1	Deaths	171	Democratic Republic of the Congo	1	Male	27	Age-standardized	521	Cirrhosis and other chronic liver diseases	3	Rate	2009	70.9663	94.9643	48.8454
1	Deaths	171	Democratic Republic of the Congo	2	Female	27	Age-standardized	521	Cirrhosis and other chronic liver diseases	3	Rate	2009	19.6684	30.8035	13.2105
1	Deaths	171	Democratic Republic of the Congo	3	Both	27	Age-standardized	521	Cirrhosis and other chronic liver diseases	3	Rate	2009	42.7609	56.2707	32.7303
1	Deaths	171	Democratic Republic of the Congo	1	Male	27	Age-standardized	522	Chronic hepatitis B including cirrhosis	3	Rate	2009	24.507	34.4346	15.9997
1	Deaths	171	Democratic Republic of the Congo	2	Female	27	Age-standardized	522	Chronic hepatitis B including cirrhosis	3	Rate	2009	6.3304	10.0767	3.93346
1	Deaths	171	Democratic Republic of the Congo	3	Both	27	Age-standardized	522	Chronic hepatitis B including cirrhosis	3	Rate	2009	14.5268	20.4848	9.99681
1	Deaths	171	Democratic Republic of the Congo	1	Male	27	Age-standardized	523	Chronic hepatitis C including cirrhosis	3	Rate	2009	24.6705	35.4929	16.1137
1	Deaths	171	Democratic Republic of the Congo	2	Female	27	Age-standardized	523	Chronic hepatitis C including cirrhosis	3	Rate	2009	6.92112	10.846	4.46468
1	Deaths	171	Democratic Republic of the Congo	3	Both	27	Age-standardized	523	Chronic hepatitis C including cirrhosis	3	Rate	2009	14.9312	20.7622	10.4102
1	Deaths	171	Democratic Republic of the Congo	1	Male	27	Age-standardized	524	Cirrhosis due to alcohol	3	Rate	2009	16.0807	24.4217	9.55691
1	Deaths	171	Democratic Republic of the Congo	2	Female	27	Age-standardized	524	Cirrhosis due to alcohol	3	Rate	2009	2.22257	3.72423	1.22352
1	Deaths	171	Democratic Republic of the Congo	3	Both	27	Age-standardized	524	Cirrhosis due to alcohol	3	Rate	2009	8.38382	12.7663	5.15194
1	Deaths	171	Democratic Republic of the Congo	1	Male	27	Age-standardized	525	Cirrhosis due to other causes	3	Rate	2009	4.50109	6.76756	2.69048
1	Deaths	171	Democratic Republic of the Congo	2	Female	27	Age-standardized	525	Cirrhosis due to other causes	3	Rate	2009	3.44747	5.64181	2.15983
1	Deaths	171	Democratic Republic of the Congo	3	Both	27	Age-standardized	525	Cirrhosis due to other causes	3	Rate	2009	3.96144	6.04171	2.60128
1	Deaths	209	Guinea-Bissau	1	Male	27	Age-standardized	971	Nonalcoholic fatty liver disease including cirrhosis	3	Rate	1997	1.54288	2.63437	0.894647
1	Deaths	209	Guinea-Bissau	2	Female	27	Age-standardized	971	Nonalcoholic fatty liver disease including cirrhosis	3	Rate	1997	1.93789	3.16912	1.11596
1	Deaths	209	Guinea-Bissau	3	Both	27	Age-standardized	971	Nonalcoholic fatty liver disease including cirrhosis	3	Rate	1997	1.76249	2.72466	1.0697
1	Deaths	185	Rwanda	1	Male	27	Age-standardized	521	Cirrhosis and other chronic liver diseases	3	Rate	2007	64.7658	82.1681	51.1691
1	Deaths	185	Rwanda	2	Female	27	Age-standardized	521	Cirrhosis and other chronic liver diseases	3	Rate	2007	35.3315	44.4153	27.0841
1	Deaths	185	Rwanda	3	Both	27	Age-standardized	521	Cirrhosis and other chronic liver diseases	3	Rate	2007	47.9408	57.5992	39.6829
1	Deaths	185	Rwanda	1	Male	27	Age-standardized	522	Chronic hepatitis B including cirrhosis	3	Rate	2007	21.3704	28.8399	15.0556
1	Deaths	185	Rwanda	2	Female	27	Age-standardized	522	Chronic hepatitis B including cirrhosis	3	Rate	2007	11.1981	15.7247	7.61594
1	Deaths	185	Rwanda	3	Both	27	Age-standardized	522	Chronic hepatitis B including cirrhosis	3	Rate	2007	15.5641	20.7073	11.4163
1	Deaths	185	Rwanda	1	Male	27	Age-standardized	523	Chronic hepatitis C including cirrhosis	3	Rate	2007	22.4815	30.5539	15.7801
1	Deaths	185	Rwanda	2	Female	27	Age-standardized	523	Chronic hepatitis C including cirrhosis	3	Rate	2007	11.8987	15.7665	8.5373
1	Deaths	185	Rwanda	3	Both	27	Age-standardized	523	Chronic hepatitis C including cirrhosis	3	Rate	2007	16.4514	21.408	12.1884
1	Deaths	185	Rwanda	1	Male	27	Age-standardized	524	Cirrhosis due to alcohol	3	Rate	2007	15.5551	22.8243	10.2545
1	Deaths	185	Rwanda	2	Female	27	Age-standardized	524	Cirrhosis due to alcohol	3	Rate	2007	4.76135	7.20672	2.91103
1	Deaths	185	Rwanda	3	Both	27	Age-standardized	524	Cirrhosis due to alcohol	3	Rate	2007	9.27854	13.3786	6.11925
1	Deaths	185	Rwanda	1	Male	27	Age-standardized	525	Cirrhosis due to other causes	3	Rate	2007	4.06926	5.94213	2.83747
1	Deaths	185	Rwanda	2	Female	27	Age-standardized	525	Cirrhosis due to other causes	3	Rate	2007	5.84253	8.14604	4.17045
1	Deaths	185	Rwanda	3	Both	27	Age-standardized	525	Cirrhosis due to other causes	3	Rate	2007	5.14282	6.91901	3.74713
1	Deaths	201	Burkina Faso	1	Male	27	Age-standardized	521	Cirrhosis and other chronic liver diseases	3	Rate	2007	48.33	60.3865	37.6895
1	Deaths	201	Burkina Faso	2	Female	27	Age-standardized	521	Cirrhosis and other chronic liver diseases	3	Rate	2007	25.9185	32.3432	19.8021
1	Deaths	201	Burkina Faso	3	Both	27	Age-standardized	521	Cirrhosis and other chronic liver diseases	3	Rate	2007	36.425	45.1779	29.3307
1	Deaths	180	Kenya	1	Male	27	Age-standardized	521	Cirrhosis and other chronic liver diseases	3	Rate	1999	67.4353	122.468	46.5378
1	Deaths	180	Kenya	2	Female	27	Age-standardized	521	Cirrhosis and other chronic liver diseases	3	Rate	1999	41.0209	76.2229	21.9509
1	Deaths	180	Kenya	3	Both	27	Age-standardized	521	Cirrhosis and other chronic liver diseases	3	Rate	1999	53.5662	85.1118	36.1735
1	Deaths	180	Kenya	1	Male	27	Age-standardized	522	Chronic hepatitis B including cirrhosis	3	Rate	1999	25.505	46.0222	17.2057
1	Deaths	180	Kenya	2	Female	27	Age-standardized	522	Chronic hepatitis B including cirrhosis	3	Rate	1999	16.2456	30.8175	8.57528
1	Deaths	180	Kenya	3	Both	27	Age-standardized	522	Chronic hepatitis B including cirrhosis	3	Rate	1999	20.6506	33.2074	13.6325
1	Deaths	180	Kenya	1	Male	27	Age-standardized	523	Chronic hepatitis C including cirrhosis	3	Rate	1999	22.4879	40.4598	15.1316
1	Deaths	180	Kenya	2	Female	27	Age-standardized	523	Chronic hepatitis C including cirrhosis	3	Rate	1999	11.5483	21.1652	6.03307
1	Deaths	180	Kenya	3	Both	27	Age-standardized	523	Chronic hepatitis C including cirrhosis	3	Rate	1999	16.7155	27.1629	11.1735
1	Deaths	173	Gabon	1	Male	27	Age-standardized	523	Chronic hepatitis C including cirrhosis	3	Rate	2001	27.6559	38.8724	18.0049
1	Deaths	173	Gabon	2	Female	27	Age-standardized	523	Chronic hepatitis C including cirrhosis	3	Rate	2001	9.42627	13.7277	5.52672
1	Deaths	173	Gabon	3	Both	27	Age-standardized	523	Chronic hepatitis C including cirrhosis	3	Rate	2001	17.9749	24.5421	12.1777
1	Deaths	173	Gabon	1	Male	27	Age-standardized	524	Cirrhosis due to alcohol	3	Rate	2001	20.3424	29.2156	12.1205
1	Deaths	173	Gabon	2	Female	27	Age-standardized	524	Cirrhosis due to alcohol	3	Rate	2001	3.47347	5.65051	1.92287
1	Deaths	173	Gabon	3	Both	27	Age-standardized	524	Cirrhosis due to alcohol	3	Rate	2001	11.2804	16.0134	7.03751
1	Deaths	173	Gabon	1	Male	27	Age-standardized	525	Cirrhosis due to other causes	3	Rate	2001	4.81908	6.77426	3.13285
1	Deaths	173	Gabon	2	Female	27	Age-standardized	525	Cirrhosis due to other causes	3	Rate	2001	4.27368	6.48092	2.61896
1	Deaths	173	Gabon	3	Both	27	Age-standardized	525	Cirrhosis due to other causes	3	Rate	2001	4.56092	6.31779	3.15061
1	Deaths	198	Zimbabwe	1	Male	27	Age-standardized	971	Nonalcoholic fatty liver disease including cirrhosis	3	Rate	2009	2.1497	3.24927	1.25328
1	Deaths	198	Zimbabwe	2	Female	27	Age-standardized	971	Nonalcoholic fatty liver disease including cirrhosis	3	Rate	2009	1.26381	2.36759	0.565469
1	Deaths	198	Zimbabwe	3	Both	27	Age-standardized	971	Nonalcoholic fatty liver disease including cirrhosis	3	Rate	2009	1.65888	2.74466	0.922086
1	Deaths	179	Ethiopia	1	Male	27	Age-standardized	971	Nonalcoholic fatty liver disease including cirrhosis	3	Rate	1999	1.14386	1.67627	0.733523
1	Deaths	179	Ethiopia	2	Female	27	Age-standardized	971	Nonalcoholic fatty liver disease including cirrhosis	3	Rate	1999	1.72262	2.69719	0.949566
1	Deaths	179	Ethiopia	3	Both	27	Age-standardized	971	Nonalcoholic fatty liver disease including cirrhosis	3	Rate	1999	1.41092	2.11774	0.863672
1	Deaths	215	Sao Tome and Principe	1	Male	27	Age-standardized	521	Cirrhosis and other chronic liver diseases	3	Rate	2009	94.3492	116.848	70.7564
1	Deaths	215	Sao Tome and Principe	2	Female	27	Age-standardized	521	Cirrhosis and other chronic liver diseases	3	Rate	2009	44.7397	55.2638	35.3575
1	Deaths	215	Sao Tome and Principe	3	Both	27	Age-standardized	521	Cirrhosis and other chronic liver diseases	3	Rate	2009	68.1753	81.7685	55.7567
1	Deaths	181	Madagascar	1	Male	27	Age-standardized	521	Cirrhosis and other chronic liver diseases	3	Rate	2009	43.8255	71.5139	29.4897
1	Deaths	181	Madagascar	2	Female	27	Age-standardized	521	Cirrhosis and other chronic liver diseases	3	Rate	2009	30.3694	45.0512	21.4242
1	Deaths	181	Madagascar	3	Both	27	Age-standardized	521	Cirrhosis and other chronic liver diseases	3	Rate	2009	36.9892	54.7517	26.4218
1	Deaths	181	Madagascar	1	Male	27	Age-standardized	522	Chronic hepatitis B including cirrhosis	3	Rate	2009	17.4296	29.1317	10.8037
1	Deaths	181	Madagascar	2	Female	27	Age-standardized	522	Chronic hepatitis B including cirrhosis	3	Rate	2009	11.3811	17.3405	7.21817
1	Deaths	181	Madagascar	3	Both	27	Age-standardized	522	Chronic hepatitis B including cirrhosis	3	Rate	2009	14.3423	22.2957	9.53062
1	Deaths	181	Madagascar	1	Male	27	Age-standardized	523	Chronic hepatitis C including cirrhosis	3	Rate	2009	13.2454	22.4882	8.39157
1	Deaths	181	Madagascar	2	Female	27	Age-standardized	523	Chronic hepatitis C including cirrhosis	3	Rate	2009	9.14516	14.2666	5.94724
1	Deaths	181	Madagascar	3	Both	27	Age-standardized	523	Chronic hepatitis C including cirrhosis	3	Rate	2009	11.1622	17.507	7.64404
1	Deaths	181	Madagascar	1	Male	27	Age-standardized	524	Cirrhosis due to alcohol	3	Rate	2009	9.45961	16.1564	5.35103
1	Deaths	181	Madagascar	2	Female	27	Age-standardized	524	Cirrhosis due to alcohol	3	Rate	2009	3.59882	6.13413	2.08786
1	Deaths	181	Madagascar	3	Both	27	Age-standardized	524	Cirrhosis due to alcohol	3	Rate	2009	6.43658	10.5652	3.68278
1	Deaths	181	Madagascar	1	Male	27	Age-standardized	525	Cirrhosis due to other causes	3	Rate	2009	2.92051	5.15091	1.77482
1	Deaths	181	Madagascar	2	Female	27	Age-standardized	525	Cirrhosis due to other causes	3	Rate	2009	5.02985	7.95631	3.22962
1	Deaths	181	Madagascar	3	Both	27	Age-standardized	525	Cirrhosis due to other causes	3	Rate	2009	4.03979	6.17543	2.68532
1	Deaths	187	Somalia	1	Male	27	Age-standardized	521	Cirrhosis and other chronic liver diseases	3	Rate	1998	98.5184	136.831	62.3915
1	Deaths	187	Somalia	2	Female	27	Age-standardized	521	Cirrhosis and other chronic liver diseases	3	Rate	1998	52.475	73.304	35.463
1	Deaths	187	Somalia	3	Both	27	Age-standardized	521	Cirrhosis and other chronic liver diseases	3	Rate	1998	73.7325	97.7952	51.4024
1	Deaths	187	Somalia	1	Male	27	Age-standardized	522	Chronic hepatitis B including cirrhosis	3	Rate	1998	44.0115	64.3565	25.7604
1	Deaths	187	Somalia	2	Female	27	Age-standardized	522	Chronic hepatitis B including cirrhosis	3	Rate	1998	19.8982	29.3202	12.7282
1	Deaths	187	Somalia	3	Both	27	Age-standardized	522	Chronic hepatitis B including cirrhosis	3	Rate	1998	30.9699	43.4243	20.1851
1	Deaths	187	Somalia	1	Male	27	Age-standardized	523	Chronic hepatitis C including cirrhosis	3	Rate	1998	23.0615	34.832	13.4526
1	Deaths	187	Somalia	2	Female	27	Age-standardized	523	Chronic hepatitis C including cirrhosis	3	Rate	1998	13.1659	19.5025	8.22114
1	Deaths	187	Somalia	3	Both	27	Age-standardized	523	Chronic hepatitis C including cirrhosis	3	Rate	1998	17.7659	25.057	11.5697
1	Deaths	193	Botswana	1	Male	27	Age-standardized	971	Nonalcoholic fatty liver disease including cirrhosis	3	Rate	2008	1.75907	2.72057	1.09952
1	Deaths	193	Botswana	2	Female	27	Age-standardized	971	Nonalcoholic fatty liver disease including cirrhosis	3	Rate	2008	0.983599	1.61665	0.540147
1	Deaths	193	Botswana	3	Both	27	Age-standardized	971	Nonalcoholic fatty liver disease including cirrhosis	3	Rate	2008	1.31141	2.03569	0.830298
1	Deaths	173	Gabon	1	Male	27	Age-standardized	971	Nonalcoholic fatty liver disease including cirrhosis	3	Rate	2010	2.80079	4.37711	1.72604
1	Deaths	173	Gabon	2	Female	27	Age-standardized	971	Nonalcoholic fatty liver disease including cirrhosis	3	Rate	2010	2.02259	3.40703	1.13608
1	Deaths	173	Gabon	3	Both	27	Age-standardized	971	Nonalcoholic fatty liver disease including cirrhosis	3	Rate	2010	2.40358	3.65229	1.4785
1	Deaths	215	Sao Tome and Principe	1	Male	27	Age-standardized	971	Nonalcoholic fatty liver disease including cirrhosis	3	Rate	1999	2.75121	4.0384	1.71113
1	Deaths	215	Sao Tome and Principe	2	Female	27	Age-standardized	971	Nonalcoholic fatty liver disease including cirrhosis	3	Rate	1999	3.34369	5.23905	2.10718
1	Deaths	215	Sao Tome and Principe	3	Both	27	Age-standardized	971	Nonalcoholic fatty liver disease including cirrhosis	3	Rate	1999	3.09618	4.549	2.01112
1	Deaths	202	Cameroon	1	Male	27	Age-standardized	971	Nonalcoholic fatty liver disease including cirrhosis	3	Rate	1995	1.7747	2.75638	0.960547
1	Deaths	202	Cameroon	2	Female	27	Age-standardized	971	Nonalcoholic fatty liver disease including cirrhosis	3	Rate	1995	1.98738	3.23035	0.983123
1	Deaths	202	Cameroon	3	Both	27	Age-standardized	971	Nonalcoholic fatty liver disease including cirrhosis	3	Rate	1995	1.89501	2.84919	1.12576
1	Deaths	191	Zambia	1	Male	27	Age-standardized	521	Cirrhosis and other chronic liver diseases	3	Rate	2010	84.1939	99.8155	71.2009
1	Deaths	191	Zambia	2	Female	27	Age-standardized	521	Cirrhosis and other chronic liver diseases	3	Rate	2010	38.4867	48.1235	29.4462
1	Deaths	191	Zambia	3	Both	27	Age-standardized	521	Cirrhosis and other chronic liver diseases	3	Rate	2010	60.7026	72.1799	50.0992
1	Deaths	191	Zambia	1	Male	27	Age-standardized	522	Chronic hepatitis B including cirrhosis	3	Rate	2010	33.0298	42.3018	24.3067
1	Deaths	191	Zambia	2	Female	27	Age-standardized	522	Chronic hepatitis B including cirrhosis	3	Rate	2010	14.0958	18.7175	10.0661
1	Deaths	191	Zambia	3	Both	27	Age-standardized	522	Chronic hepatitis B including cirrhosis	3	Rate	2010	23.3044	29.9637	17.376
1	Deaths	191	Zambia	1	Male	27	Age-standardized	523	Chronic hepatitis C including cirrhosis	3	Rate	2010	25.1029	32.6421	18.0293
1	Deaths	191	Zambia	2	Female	27	Age-standardized	523	Chronic hepatitis C including cirrhosis	3	Rate	2010	11.3708	15.3622	7.89129
1	Deaths	191	Zambia	3	Both	27	Age-standardized	523	Chronic hepatitis C including cirrhosis	3	Rate	2010	18.0617	23.1214	12.9897
1	Deaths	191	Zambia	1	Male	27	Age-standardized	524	Cirrhosis due to alcohol	3	Rate	2010	18.5779	26.0035	11.9918
1	Deaths	191	Zambia	2	Female	27	Age-standardized	524	Cirrhosis due to alcohol	3	Rate	2010	4.52916	6.80644	2.74233
1	Deaths	191	Zambia	3	Both	27	Age-standardized	524	Cirrhosis due to alcohol	3	Rate	2010	11.3141	15.9377	7.43376
1	Deaths	191	Zambia	1	Male	27	Age-standardized	525	Cirrhosis due to other causes	3	Rate	2010	5.42167	7.60267	3.79813
1	Deaths	191	Zambia	2	Female	27	Age-standardized	525	Cirrhosis due to other causes	3	Rate	2010	6.35487	8.7126	4.37104
1	Deaths	191	Zambia	3	Both	27	Age-standardized	525	Cirrhosis due to other causes	3	Rate	2010	5.91664	8.10077	4.25783
1	Deaths	207	Ghana	1	Male	27	Age-standardized	971	Nonalcoholic fatty liver disease including cirrhosis	3	Rate	2008	1.28708	1.91354	0.820323
1	Deaths	207	Ghana	2	Female	27	Age-standardized	971	Nonalcoholic fatty liver disease including cirrhosis	3	Rate	2008	1.98243	2.94297	1.25347
1	Deaths	207	Ghana	3	Both	27	Age-standardized	971	Nonalcoholic fatty liver disease including cirrhosis	3	Rate	2008	1.68877	2.44107	1.11237
1	Deaths	217	Sierra Leone	1	Male	27	Age-standardized	521	Cirrhosis and other chronic liver diseases	3	Rate	2000	46.0585	63.0733	34.9908
1	Deaths	217	Sierra Leone	2	Female	27	Age-standardized	521	Cirrhosis and other chronic liver diseases	3	Rate	2000	29.3702	39.6455	20.6283
1	Deaths	217	Sierra Leone	3	Both	27	Age-standardized	521	Cirrhosis and other chronic liver diseases	3	Rate	2000	37.5532	48.4838	29.3735
1	Deaths	217	Sierra Leone	1	Male	27	Age-standardized	522	Chronic hepatitis B including cirrhosis	3	Rate	2000	19.6786	28.1585	14.2546
1	Deaths	217	Sierra Leone	2	Female	27	Age-standardized	522	Chronic hepatitis B including cirrhosis	3	Rate	2000	12.4646	17.1923	8.2293
1	Deaths	217	Sierra Leone	3	Both	27	Age-standardized	522	Chronic hepatitis B including cirrhosis	3	Rate	2000	15.9899	21.6272	11.5358
1	Deaths	170	Congo	1	Male	27	Age-standardized	521	Cirrhosis and other chronic liver diseases	3	Rate	1995	95.6932	119.422	70.1736
1	Deaths	170	Congo	2	Female	27	Age-standardized	521	Cirrhosis and other chronic liver diseases	3	Rate	1995	33.7218	46.8508	21.2748
1	Deaths	170	Congo	3	Both	27	Age-standardized	521	Cirrhosis and other chronic liver diseases	3	Rate	1995	61.7641	77.4174	46.7748
1	Deaths	197	Eswatini	1	Male	27	Age-standardized	521	Cirrhosis and other chronic liver diseases	3	Rate	1999	67.9036	86.4628	52.084
1	Deaths	197	Eswatini	2	Female	27	Age-standardized	521	Cirrhosis and other chronic liver diseases	3	Rate	1999	26.2768	37.8707	17.7783
1	Deaths	197	Eswatini	3	Both	27	Age-standardized	521	Cirrhosis and other chronic liver diseases	3	Rate	1999	44.5487	55.5747	34.547
1	Deaths	197	Eswatini	1	Male	27	Age-standardized	522	Chronic hepatitis B including cirrhosis	3	Rate	1999	22.4077	30.1165	14.7216
1	Deaths	197	Eswatini	2	Female	27	Age-standardized	522	Chronic hepatitis B including cirrhosis	3	Rate	1999	7.89603	11.5378	4.99772
1	Deaths	197	Eswatini	3	Both	27	Age-standardized	522	Chronic hepatitis B including cirrhosis	3	Rate	1999	14.2252	18.5376	9.75009
1	Deaths	197	Eswatini	1	Male	27	Age-standardized	523	Chronic hepatitis C including cirrhosis	3	Rate	1999	21.4662	29.3389	14.6082
1	Deaths	197	Eswatini	2	Female	27	Age-standardized	523	Chronic hepatitis C including cirrhosis	3	Rate	1999	8.17417	12.7435	5.15851
1	Deaths	197	Eswatini	3	Both	27	Age-standardized	523	Chronic hepatitis C including cirrhosis	3	Rate	1999	13.9955	19.5819	9.794
1	Deaths	197	Eswatini	1	Male	27	Age-standardized	524	Cirrhosis due to alcohol	3	Rate	1999	15.5549	22.332	9.97679
1	Deaths	197	Eswatini	2	Female	27	Age-standardized	524	Cirrhosis due to alcohol	3	Rate	1999	3.07853	4.87079	1.71923
1	Deaths	197	Eswatini	3	Both	27	Age-standardized	524	Cirrhosis due to alcohol	3	Rate	1999	8.49006	12.3509	5.54053
1	Deaths	197	Eswatini	1	Male	27	Age-standardized	525	Cirrhosis due to other causes	3	Rate	1999	4.30322	6.48634	2.84066
1	Deaths	197	Eswatini	2	Female	27	Age-standardized	525	Cirrhosis due to other causes	3	Rate	1999	4.58242	6.9855	2.80982
1	Deaths	197	Eswatini	3	Both	27	Age-standardized	525	Cirrhosis due to other causes	3	Rate	1999	4.55686	6.57489	3.16579
1	Deaths	205	Côte d'Ivoire	1	Male	27	Age-standardized	521	Cirrhosis and other chronic liver diseases	3	Rate	2010	52.2559	61.7766	42.5009
1	Deaths	205	Côte d'Ivoire	2	Female	27	Age-standardized	521	Cirrhosis and other chronic liver diseases	3	Rate	2010	24.4803	32.9432	17.771
1	Deaths	205	Côte d'Ivoire	3	Both	27	Age-standardized	521	Cirrhosis and other chronic liver diseases	3	Rate	2010	38.9993	46.3925	32.1901
1	Deaths	205	Côte d'Ivoire	1	Male	27	Age-standardized	522	Chronic hepatitis B including cirrhosis	3	Rate	2010	21.8746	28.3913	16.4208
1	Deaths	205	Côte d'Ivoire	2	Female	27	Age-standardized	522	Chronic hepatitis B including cirrhosis	3	Rate	2010	10.0445	14.0704	6.86752
1	Deaths	205	Côte d'Ivoire	3	Both	27	Age-standardized	522	Chronic hepatitis B including cirrhosis	3	Rate	2010	16.2115	20.1777	12.4492
1	Deaths	205	Côte d'Ivoire	1	Male	27	Age-standardized	523	Chronic hepatitis C including cirrhosis	3	Rate	2010	12.7388	17.3632	9.18742
1	Deaths	205	Côte d'Ivoire	2	Female	27	Age-standardized	523	Chronic hepatitis C including cirrhosis	3	Rate	2010	6.09826	8.92595	4.0077
1	Deaths	205	Côte d'Ivoire	3	Both	27	Age-standardized	523	Chronic hepatitis C including cirrhosis	3	Rate	2010	9.56694	12.9192	6.91482
1	Deaths	205	Côte d'Ivoire	1	Male	27	Age-standardized	524	Cirrhosis due to alcohol	3	Rate	2010	12.7032	18.0135	8.35602
1	Deaths	205	Côte d'Ivoire	2	Female	27	Age-standardized	524	Cirrhosis due to alcohol	3	Rate	2010	2.78624	4.32384	1.66216
1	Deaths	205	Côte d'Ivoire	3	Both	27	Age-standardized	524	Cirrhosis due to alcohol	3	Rate	2010	7.90985	11.3335	5.30429
1	Deaths	205	Côte d'Ivoire	1	Male	27	Age-standardized	525	Cirrhosis due to other causes	3	Rate	2010	3.56629	4.85414	2.55217
1	Deaths	205	Côte d'Ivoire	2	Female	27	Age-standardized	525	Cirrhosis due to other causes	3	Rate	2010	3.96458	5.77412	2.67718
1	Deaths	205	Côte d'Ivoire	3	Both	27	Age-standardized	525	Cirrhosis due to other causes	3	Rate	2010	3.80778	5.3006	2.82653
1	Deaths	435	South Sudan	1	Male	27	Age-standardized	524	Cirrhosis due to alcohol	3	Rate	1999	13.3593	23.7678	7.63036
1	Deaths	435	South Sudan	2	Female	27	Age-standardized	524	Cirrhosis due to alcohol	3	Rate	1999	3.89943	6.74957	2.02306
1	Deaths	435	South Sudan	3	Both	27	Age-standardized	524	Cirrhosis due to alcohol	3	Rate	1999	9.37033	16.1058	5.52472
1	Deaths	435	South Sudan	1	Male	27	Age-standardized	525	Cirrhosis due to other causes	3	Rate	1999	4.05292	6.63001	2.42863
1	Deaths	435	South Sudan	2	Female	27	Age-standardized	525	Cirrhosis due to other causes	3	Rate	1999	5.64821	8.96881	3.33464
1	Deaths	435	South Sudan	3	Both	27	Age-standardized	525	Cirrhosis due to other causes	3	Rate	1999	4.72336	7.13486	3.02188
1	Deaths	206	Gambia	1	Male	27	Age-standardized	971	Nonalcoholic fatty liver disease including cirrhosis	3	Rate	1995	0.993572	1.58412	0.570486
1	Deaths	206	Gambia	2	Female	27	Age-standardized	971	Nonalcoholic fatty liver disease including cirrhosis	3	Rate	1995	1.08072	1.81215	0.477646
1	Deaths	206	Gambia	3	Both	27	Age-standardized	971	Nonalcoholic fatty liver disease including cirrhosis	3	Rate	1995	1.05353	1.63399	0.644731
1	Deaths	200	Benin	1	Male	27	Age-standardized	521	Cirrhosis and other chronic liver diseases	3	Rate	2009	49.9582	71.3673	37.4933
1	Deaths	200	Benin	2	Female	27	Age-standardized	521	Cirrhosis and other chronic liver diseases	3	Rate	2009	27.1818	38.121	18.8998
1	Deaths	200	Benin	3	Both	27	Age-standardized	521	Cirrhosis and other chronic liver diseases	3	Rate	2009	37.8918	52.5561	28.9399
1	Deaths	200	Benin	1	Male	27	Age-standardized	522	Chronic hepatitis B including cirrhosis	3	Rate	2009	21.1637	31.2486	14.7264
1	Deaths	200	Benin	2	Female	27	Age-standardized	522	Chronic hepatitis B including cirrhosis	3	Rate	2009	11.0481	15.6672	7.2509
1	Deaths	200	Benin	3	Both	27	Age-standardized	522	Chronic hepatitis B including cirrhosis	3	Rate	2009	15.7821	22.4089	11.1338
1	Deaths	200	Benin	1	Male	27	Age-standardized	523	Chronic hepatitis C including cirrhosis	3	Rate	2009	12.6048	19.5091	8.4546
1	Deaths	200	Benin	2	Female	27	Age-standardized	523	Chronic hepatitis C including cirrhosis	3	Rate	2009	6.95712	10.4639	4.33135
1	Deaths	200	Benin	3	Both	27	Age-standardized	523	Chronic hepatitis C including cirrhosis	3	Rate	2009	9.60703	14.5097	6.51897
1	Deaths	200	Benin	1	Male	27	Age-standardized	524	Cirrhosis due to alcohol	3	Rate	2009	11.0047	17.0324	6.63724
1	Deaths	200	Benin	2	Female	27	Age-standardized	524	Cirrhosis due to alcohol	3	Rate	2009	2.75933	4.52767	1.59098
1	Deaths	200	Benin	3	Both	27	Age-standardized	524	Cirrhosis due to alcohol	3	Rate	2009	6.59954	10.2537	4.12946
1	Deaths	200	Benin	1	Male	27	Age-standardized	525	Cirrhosis due to other causes	3	Rate	2009	3.72108	5.7473	2.49242
1	Deaths	200	Benin	2	Female	27	Age-standardized	525	Cirrhosis due to other causes	3	Rate	2009	4.53769	6.92194	2.85021
1	Deaths	200	Benin	3	Both	27	Age-standardized	525	Cirrhosis due to other causes	3	Rate	2009	4.19963	6.3093	2.84748
1	Deaths	215	Sao Tome and Principe	1	Male	27	Age-standardized	522	Chronic hepatitis B including cirrhosis	3	Rate	2009	39.6043	51.7702	28.524
1	Deaths	215	Sao Tome and Principe	2	Female	27	Age-standardized	522	Chronic hepatitis B including cirrhosis	3	Rate	2009	18.2403	24.1617	13.3557
1	Deaths	215	Sao Tome and Principe	3	Both	27	Age-standardized	522	Chronic hepatitis B including cirrhosis	3	Rate	2009	28.3133	35.9559	21.6545
1	Deaths	215	Sao Tome and Principe	1	Male	27	Age-standardized	523	Chronic hepatitis C including cirrhosis	3	Rate	2009	23.0667	32.7617	15.3975
1	Deaths	215	Sao Tome and Principe	2	Female	27	Age-standardized	523	Chronic hepatitis C including cirrhosis	3	Rate	2009	11.1523	15.3785	8.00284
1	Deaths	215	Sao Tome and Principe	3	Both	27	Age-standardized	523	Chronic hepatitis C including cirrhosis	3	Rate	2009	16.7738	23.2794	12.0681
1	Deaths	178	Eritrea	1	Male	27	Age-standardized	971	Nonalcoholic fatty liver disease including cirrhosis	3	Rate	2008	1.26384	1.90818	0.805004
1	Deaths	178	Eritrea	2	Female	27	Age-standardized	971	Nonalcoholic fatty liver disease including cirrhosis	3	Rate	2008	1.5514	2.48352	0.890375
1	Deaths	178	Eritrea	3	Both	27	Age-standardized	971	Nonalcoholic fatty liver disease including cirrhosis	3	Rate	2008	1.4803	2.25718	0.895373
1	Deaths	189	United Republic of Tanzania	1	Male	27	Age-standardized	971	Nonalcoholic fatty liver disease including cirrhosis	3	Rate	1997	1.19656	1.82713	0.759091
1	Deaths	189	United Republic of Tanzania	2	Female	27	Age-standardized	971	Nonalcoholic fatty liver disease including cirrhosis	3	Rate	1997	1.43502	2.10574	0.895417
1	Deaths	189	United Republic of Tanzania	3	Both	27	Age-standardized	971	Nonalcoholic fatty liver disease including cirrhosis	3	Rate	1997	1.32948	1.98988	0.841846
1	Deaths	213	Niger	1	Male	27	Age-standardized	521	Cirrhosis and other chronic liver diseases	3	Rate	1998	55.2939	92.9392	36.423
1	Deaths	213	Niger	2	Female	27	Age-standardized	521	Cirrhosis and other chronic liver diseases	3	Rate	1998	37.7287	55.508	23.5581
1	Deaths	213	Niger	3	Both	27	Age-standardized	521	Cirrhosis and other chronic liver diseases	3	Rate	1998	46.8194	70.8655	33.2605
1	Deaths	213	Niger	1	Male	27	Age-standardized	522	Chronic hepatitis B including cirrhosis	3	Rate	1998	24.0001	41.4827	15.113
1	Deaths	213	Niger	2	Female	27	Age-standardized	522	Chronic hepatitis B including cirrhosis	3	Rate	1998	16.0124	24.4039	9.63674
1	Deaths	213	Niger	3	Both	27	Age-standardized	522	Chronic hepatitis B including cirrhosis	3	Rate	1998	20.1374	31.268	13.365
1	Deaths	213	Niger	1	Male	27	Age-standardized	523	Chronic hepatitis C including cirrhosis	3	Rate	1998	14.1655	25.3494	8.25058
1	Deaths	213	Niger	2	Female	27	Age-standardized	523	Chronic hepatitis C including cirrhosis	3	Rate	1998	9.92559	15.7838	5.58192
1	Deaths	213	Niger	3	Both	27	Age-standardized	523	Chronic hepatitis C including cirrhosis	3	Rate	1998	12.1104	19.6005	7.84583
1	Deaths	213	Niger	1	Male	27	Age-standardized	524	Cirrhosis due to alcohol	3	Rate	1998	11.4255	20.3855	6.3581
1	Deaths	213	Niger	2	Female	27	Age-standardized	524	Cirrhosis due to alcohol	3	Rate	1998	3.69827	6.27614	2.00806
1	Deaths	213	Niger	3	Both	27	Age-standardized	524	Cirrhosis due to alcohol	3	Rate	1998	7.69623	13.2443	4.3885
1	Deaths	213	Niger	1	Male	27	Age-standardized	525	Cirrhosis due to other causes	3	Rate	1998	4.73151	7.76873	2.93386
1	Deaths	213	Niger	2	Female	27	Age-standardized	525	Cirrhosis due to other causes	3	Rate	1998	6.52866	9.824	4.12682
1	Deaths	213	Niger	3	Both	27	Age-standardized	525	Cirrhosis due to other causes	3	Rate	1998	5.61359	8.59636	3.84199
1	Deaths	208	Guinea	1	Male	27	Age-standardized	521	Cirrhosis and other chronic liver diseases	3	Rate	2001	50.4201	73.7322	36.3992
1	Deaths	208	Guinea	2	Female	27	Age-standardized	521	Cirrhosis and other chronic liver diseases	3	Rate	2001	34.0665	45.3154	25.2306
1	Deaths	208	Guinea	3	Both	27	Age-standardized	521	Cirrhosis and other chronic liver diseases	3	Rate	2001	42.0542	55.0156	32.7683
1	Deaths	208	Guinea	1	Male	27	Age-standardized	522	Chronic hepatitis B including cirrhosis	3	Rate	2001	22.1643	32.4214	15.2004
1	Deaths	208	Guinea	2	Female	27	Age-standardized	522	Chronic hepatitis B including cirrhosis	3	Rate	2001	14.5681	19.3652	10.351
1	Deaths	208	Guinea	3	Both	27	Age-standardized	522	Chronic hepatitis B including cirrhosis	3	Rate	2001	18.2635	24.7779	13.2662
1	Deaths	215	Sao Tome and Principe	1	Male	27	Age-standardized	971	Nonalcoholic fatty liver disease including cirrhosis	3	Rate	2000	2.75684	4.01964	1.73237
1	Deaths	215	Sao Tome and Principe	2	Female	27	Age-standardized	971	Nonalcoholic fatty liver disease including cirrhosis	3	Rate	2000	3.37319	5.23728	2.09674
1	Deaths	215	Sao Tome and Principe	3	Both	27	Age-standardized	971	Nonalcoholic fatty liver disease including cirrhosis	3	Rate	2000	3.11006	4.61094	2.04214
1	Deaths	202	Cameroon	1	Male	27	Age-standardized	971	Nonalcoholic fatty liver disease including cirrhosis	3	Rate	2007	1.79039	2.90366	0.992972
1	Deaths	202	Cameroon	2	Female	27	Age-standardized	971	Nonalcoholic fatty liver disease including cirrhosis	3	Rate	2007	1.94145	3.27097	0.991098
1	Deaths	202	Cameroon	3	Both	27	Age-standardized	971	Nonalcoholic fatty liver disease including cirrhosis	3	Rate	2007	1.89203	2.94335	1.12335
1	Deaths	210	Liberia	1	Male	27	Age-standardized	521	Cirrhosis and other chronic liver diseases	3	Rate	2006	48.6194	63.4818	35.6667
1	Deaths	210	Liberia	2	Female	27	Age-standardized	521	Cirrhosis and other chronic liver diseases	3	Rate	2006	33.4508	50.5376	23.4209
1	Deaths	210	Liberia	3	Both	27	Age-standardized	521	Cirrhosis and other chronic liver diseases	3	Rate	2006	41.1753	55.574	30.9301
1	Deaths	210	Liberia	1	Male	27	Age-standardized	522	Chronic hepatitis B including cirrhosis	3	Rate	2006	20.8973	28.0237	14.7788
1	Deaths	210	Liberia	2	Female	27	Age-standardized	522	Chronic hepatitis B including cirrhosis	3	Rate	2006	13.8456	21.2864	9.31838
1	Deaths	210	Liberia	3	Both	27	Age-standardized	522	Chronic hepatitis B including cirrhosis	3	Rate	2006	17.4368	23.6369	12.3927
1	Deaths	210	Liberia	1	Male	27	Age-standardized	523	Chronic hepatitis C including cirrhosis	3	Rate	2006	11.7899	17.1308	7.76102
1	Deaths	210	Liberia	2	Female	27	Age-standardized	523	Chronic hepatitis C including cirrhosis	3	Rate	2006	8.35477	13.4357	5.38007
1	Deaths	210	Liberia	3	Both	27	Age-standardized	523	Chronic hepatitis C including cirrhosis	3	Rate	2006	10.1002	14.7684	6.81694
1	Deaths	210	Liberia	1	Male	27	Age-standardized	524	Cirrhosis due to alcohol	3	Rate	2006	11.1141	17.0093	7.02391
1	Deaths	210	Liberia	2	Female	27	Age-standardized	524	Cirrhosis due to alcohol	3	Rate	2006	3.64525	6.2255	2.06411
1	Deaths	210	Liberia	3	Both	27	Age-standardized	524	Cirrhosis due to alcohol	3	Rate	2006	7.49531	11.6001	4.82876
1	Deaths	210	Liberia	1	Male	27	Age-standardized	525	Cirrhosis due to other causes	3	Rate	2006	3.50739	5.55746	2.21006
1	Deaths	210	Liberia	2	Female	27	Age-standardized	525	Cirrhosis due to other causes	3	Rate	2006	5.47899	9.31608	3.36034
1	Deaths	210	Liberia	3	Both	27	Age-standardized	525	Cirrhosis due to other causes	3	Rate	2006	4.44668	7.25623	2.89043
1	Deaths	196	South Africa	1	Male	27	Age-standardized	971	Nonalcoholic fatty liver disease including cirrhosis	3	Rate	2000	2.50517	3.39038	1.75994
1	Deaths	196	South Africa	2	Female	27	Age-standardized	971	Nonalcoholic fatty liver disease including cirrhosis	3	Rate	2000	0.940384	1.24712	0.652238
1	Deaths	196	South Africa	3	Both	27	Age-standardized	971	Nonalcoholic fatty liver disease including cirrhosis	3	Rate	2000	1.589	2.10573	1.12009
1	Deaths	182	Malawi	1	Male	27	Age-standardized	971	Nonalcoholic fatty liver disease including cirrhosis	3	Rate	2009	2.18311	3.23021	1.36156
1	Deaths	182	Malawi	2	Female	27	Age-standardized	971	Nonalcoholic fatty liver disease including cirrhosis	3	Rate	2009	2.33317	3.45961	1.47035
1	Deaths	182	Malawi	3	Both	27	Age-standardized	971	Nonalcoholic fatty liver disease including cirrhosis	3	Rate	2009	2.3111	3.36675	1.50974
1	Deaths	217	Sierra Leone	1	Male	27	Age-standardized	523	Chronic hepatitis C including cirrhosis	3	Rate	2000	11.1632	16.9655	7.49702
1	Deaths	217	Sierra Leone	2	Female	27	Age-standardized	523	Chronic hepatitis C including cirrhosis	3	Rate	2000	7.34468	10.9987	4.76072
1	Deaths	217	Sierra Leone	3	Both	27	Age-standardized	523	Chronic hepatitis C including cirrhosis	3	Rate	2000	9.20908	13.4518	6.402
1	Deaths	217	Sierra Leone	1	Male	27	Age-standardized	524	Cirrhosis due to alcohol	3	Rate	2000	10.6264	16.1211	6.54198
1	Deaths	217	Sierra Leone	2	Female	27	Age-standardized	524	Cirrhosis due to alcohol	3	Rate	2000	3.2668	5.18508	1.95251
1	Deaths	217	Sierra Leone	3	Both	27	Age-standardized	524	Cirrhosis due to alcohol	3	Rate	2000	6.89803	10.3444	4.27599
1	Deaths	217	Sierra Leone	1	Male	27	Age-standardized	525	Cirrhosis due to other causes	3	Rate	2000	3.6684	5.29279	2.53597
1	Deaths	217	Sierra Leone	2	Female	27	Age-standardized	525	Cirrhosis due to other causes	3	Rate	2000	4.86483	7.01476	3.23068
1	Deaths	217	Sierra Leone	3	Both	27	Age-standardized	525	Cirrhosis due to other causes	3	Rate	2000	4.277	6.04676	3.00974
1	Deaths	191	Zambia	1	Male	27	Age-standardized	971	Nonalcoholic fatty liver disease including cirrhosis	3	Rate	2001	2.21937	3.29524	1.38883
1	Deaths	191	Zambia	2	Female	27	Age-standardized	971	Nonalcoholic fatty liver disease including cirrhosis	3	Rate	2001	2.33916	3.61908	1.47148
1	Deaths	191	Zambia	3	Both	27	Age-standardized	971	Nonalcoholic fatty liver disease including cirrhosis	3	Rate	2001	2.26858	3.37974	1.47139
1	Deaths	195	Namibia	1	Male	27	Age-standardized	525	Cirrhosis due to other causes	3	Rate	2008	3.30535	4.93813	2.17873
1	Deaths	195	Namibia	2	Female	27	Age-standardized	525	Cirrhosis due to other causes	3	Rate	2008	3.6164	5.90654	2.04864
1	Deaths	195	Namibia	3	Both	27	Age-standardized	525	Cirrhosis due to other causes	3	Rate	2008	3.5307	5.50674	2.20499
1	Deaths	206	Gambia	1	Male	27	Age-standardized	971	Nonalcoholic fatty liver disease including cirrhosis	3	Rate	2001	0.884979	1.41633	0.512137
1	Deaths	206	Gambia	2	Female	27	Age-standardized	971	Nonalcoholic fatty liver disease including cirrhosis	3	Rate	2001	0.983695	1.69752	0.360033
1	Deaths	206	Gambia	3	Both	27	Age-standardized	971	Nonalcoholic fatty liver disease including cirrhosis	3	Rate	2001	0.948899	1.48644	0.544819
1	Deaths	184	Mozambique	1	Male	27	Age-standardized	521	Cirrhosis and other chronic liver diseases	3	Rate	2003	36.5866	46.7302	28.7036
1	Deaths	184	Mozambique	2	Female	27	Age-standardized	521	Cirrhosis and other chronic liver diseases	3	Rate	2003	19.2925	24.8645	14.0519
1	Deaths	184	Mozambique	3	Both	27	Age-standardized	521	Cirrhosis and other chronic liver diseases	3	Rate	2003	27.0556	34.2714	21.7433
1	Deaths	184	Mozambique	1	Male	27	Age-standardized	522	Chronic hepatitis B including cirrhosis	3	Rate	2003	14.6095	19.541	10.5973
1	Deaths	184	Mozambique	2	Female	27	Age-standardized	522	Chronic hepatitis B including cirrhosis	3	Rate	2003	7.31276	9.8745	4.98547
1	Deaths	184	Mozambique	3	Both	27	Age-standardized	522	Chronic hepatitis B including cirrhosis	3	Rate	2003	10.5682	13.9396	8.02643
1	Deaths	184	Mozambique	1	Male	27	Age-standardized	523	Chronic hepatitis C including cirrhosis	3	Rate	2003	10.5368	14.6076	7.84221
1	Deaths	184	Mozambique	2	Female	27	Age-standardized	523	Chronic hepatitis C including cirrhosis	3	Rate	2003	5.51282	7.69809	3.72084
1	Deaths	184	Mozambique	3	Both	27	Age-standardized	523	Chronic hepatitis C including cirrhosis	3	Rate	2003	7.76042	10.6224	5.63689
1	Deaths	184	Mozambique	1	Male	27	Age-standardized	524	Cirrhosis due to alcohol	3	Rate	2003	7.8959	11.3546	4.97871
1	Deaths	184	Mozambique	2	Female	27	Age-standardized	524	Cirrhosis due to alcohol	3	Rate	2003	2.30151	3.60879	1.37788
1	Deaths	184	Mozambique	3	Both	27	Age-standardized	524	Cirrhosis due to alcohol	3	Rate	2003	4.78147	6.86423	3.03623
1	Deaths	185	Rwanda	1	Male	27	Age-standardized	971	Nonalcoholic fatty liver disease including cirrhosis	3	Rate	2003	1.44758	2.22548	0.925648
1	Deaths	185	Rwanda	2	Female	27	Age-standardized	971	Nonalcoholic fatty liver disease including cirrhosis	3	Rate	2003	1.80773	2.73345	1.12668
1	Deaths	185	Rwanda	3	Both	27	Age-standardized	971	Nonalcoholic fatty liver disease including cirrhosis	3	Rate	2003	1.66807	2.48696	1.10771
1	Deaths	200	Benin	1	Male	27	Age-standardized	971	Nonalcoholic fatty liver disease including cirrhosis	3	Rate	2000	1.38549	2.26478	0.798974
1	Deaths	200	Benin	2	Female	27	Age-standardized	971	Nonalcoholic fatty liver disease including cirrhosis	3	Rate	2000	1.74371	2.84448	0.949098
1	Deaths	200	Benin	3	Both	27	Age-standardized	971	Nonalcoholic fatty liver disease including cirrhosis	3	Rate	2000	1.57914	2.48981	0.900588
1	Deaths	435	South Sudan	1	Male	27	Age-standardized	971	Nonalcoholic fatty liver disease including cirrhosis	3	Rate	2007	1.53703	2.6991	0.863142
1	Deaths	435	South Sudan	2	Female	27	Age-standardized	971	Nonalcoholic fatty liver disease including cirrhosis	3	Rate	2007	1.95351	3.48268	1.05886
1	Deaths	435	South Sudan	3	Both	27	Age-standardized	971	Nonalcoholic fatty liver disease including cirrhosis	3	Rate	2007	1.70918	2.83022	1.01593
1	Deaths	213	Niger	1	Male	27	Age-standardized	971	Nonalcoholic fatty liver disease including cirrhosis	3	Rate	2000	0.967216	1.79308	0.478805
1	Deaths	213	Niger	2	Female	27	Age-standardized	971	Nonalcoholic fatty liver disease including cirrhosis	3	Rate	2000	1.5742	2.71518	0.772544
1	Deaths	213	Niger	3	Both	27	Age-standardized	971	Nonalcoholic fatty liver disease including cirrhosis	3	Rate	2000	1.26194	2.15494	0.683256
1	Deaths	201	Burkina Faso	1	Male	27	Age-standardized	521	Cirrhosis and other chronic liver diseases	3	Rate	2009	47.7742	58.7969	37.1416
1	Deaths	201	Burkina Faso	2	Female	27	Age-standardized	521	Cirrhosis and other chronic liver diseases	3	Rate	2009	24.6281	31.3371	18.6958
1	Deaths	201	Burkina Faso	3	Both	27	Age-standardized	521	Cirrhosis and other chronic liver diseases	3	Rate	2009	35.4904	44.2125	28.2212
1	Deaths	205	Côte d'Ivoire	1	Male	27	Age-standardized	521	Cirrhosis and other chronic liver diseases	3	Rate	1995	68.1102	86.3353	54.3679
1	Deaths	205	Côte d'Ivoire	2	Female	27	Age-standardized	521	Cirrhosis and other chronic liver diseases	3	Rate	1995	25.7621	36.7406	17.0386
1	Deaths	205	Côte d'Ivoire	3	Both	27	Age-standardized	521	Cirrhosis and other chronic liver diseases	3	Rate	1995	48.1323	59.6497	38.773
1	Deaths	205	Côte d'Ivoire	1	Male	27	Age-standardized	522	Chronic hepatitis B including cirrhosis	3	Rate	1995	28.6562	38.0542	20.926
1	Deaths	205	Côte d'Ivoire	2	Female	27	Age-standardized	522	Chronic hepatitis B including cirrhosis	3	Rate	1995	10.6932	15.6831	6.81393
1	Deaths	205	Côte d'Ivoire	3	Both	27	Age-standardized	522	Chronic hepatitis B including cirrhosis	3	Rate	1995	20.1647	26.2532	15.0005
1	Deaths	205	Côte d'Ivoire	1	Male	27	Age-standardized	523	Chronic hepatitis C including cirrhosis	3	Rate	1995	16.8284	23.1209	11.845
1	Deaths	205	Côte d'Ivoire	2	Female	27	Age-standardized	523	Chronic hepatitis C including cirrhosis	3	Rate	1995	6.51813	10.3378	3.83786
1	Deaths	205	Côte d'Ivoire	3	Both	27	Age-standardized	523	Chronic hepatitis C including cirrhosis	3	Rate	1995	11.9569	16.1858	8.28646
1	Deaths	205	Côte d'Ivoire	1	Male	27	Age-standardized	524	Cirrhosis due to alcohol	3	Rate	1995	16.3696	23.3903	10.4522
1	Deaths	205	Côte d'Ivoire	2	Female	27	Age-standardized	524	Cirrhosis due to alcohol	3	Rate	1995	2.92506	4.87679	1.66315
1	Deaths	205	Côte d'Ivoire	3	Both	27	Age-standardized	524	Cirrhosis due to alcohol	3	Rate	1995	10.0068	14.3059	6.57044
1	Deaths	205	Côte d'Ivoire	1	Male	27	Age-standardized	525	Cirrhosis due to other causes	3	Rate	1995	4.71213	6.36891	3.21773
1	Deaths	205	Côte d'Ivoire	2	Female	27	Age-standardized	525	Cirrhosis due to other causes	3	Rate	1995	4.1985	6.29615	2.56315
1	Deaths	205	Côte d'Ivoire	3	Both	27	Age-standardized	525	Cirrhosis due to other causes	3	Rate	1995	4.49692	6.34212	3.15613
1	Deaths	193	Botswana	1	Male	27	Age-standardized	521	Cirrhosis and other chronic liver diseases	3	Rate	2004	50.3334	69.8124	38.1902
1	Deaths	193	Botswana	2	Female	27	Age-standardized	521	Cirrhosis and other chronic liver diseases	3	Rate	2004	14.834	25.8306	7.89159
1	Deaths	193	Botswana	3	Both	27	Age-standardized	521	Cirrhosis and other chronic liver diseases	3	Rate	2004	29.993	42.6227	21.1054
1	Deaths	193	Botswana	1	Male	27	Age-standardized	522	Chronic hepatitis B including cirrhosis	3	Rate	2004	16.3737	24.0043	11.0272
1	Deaths	193	Botswana	2	Female	27	Age-standardized	522	Chronic hepatitis B including cirrhosis	3	Rate	2004	4.41874	8.58056	2.24508
1	Deaths	193	Botswana	3	Both	27	Age-standardized	522	Chronic hepatitis B including cirrhosis	3	Rate	2004	9.51099	14.1901	6.20191
1	Deaths	193	Botswana	1	Male	27	Age-standardized	523	Chronic hepatitis C including cirrhosis	3	Rate	2004	16.2472	23.7344	11.2509
1	Deaths	193	Botswana	2	Female	27	Age-standardized	523	Chronic hepatitis C including cirrhosis	3	Rate	2004	4.88202	8.64906	2.51949
1	Deaths	193	Botswana	3	Both	27	Age-standardized	523	Chronic hepatitis C including cirrhosis	3	Rate	2004	9.73883	14.3593	6.19293
1	Deaths	193	Botswana	1	Male	27	Age-standardized	524	Cirrhosis due to alcohol	3	Rate	2004	12.5088	19.2052	7.86572
1	Deaths	193	Botswana	2	Female	27	Age-standardized	524	Cirrhosis due to alcohol	3	Rate	2004	1.91768	3.68818	0.920185
1	Deaths	193	Botswana	3	Both	27	Age-standardized	524	Cirrhosis due to alcohol	3	Rate	2004	6.39339	9.76507	3.86998
1	Deaths	193	Botswana	1	Male	27	Age-standardized	525	Cirrhosis due to other causes	3	Rate	2004	3.28261	4.81359	2.14149
1	Deaths	193	Botswana	2	Female	27	Age-standardized	525	Cirrhosis due to other causes	3	Rate	2004	2.73432	5.12219	1.35628
1	Deaths	193	Botswana	3	Both	27	Age-standardized	525	Cirrhosis due to other causes	3	Rate	2004	3.0271	4.87686	1.83539
1	Deaths	184	Mozambique	1	Male	27	Age-standardized	525	Cirrhosis due to other causes	3	Rate	2003	2.78377	4.0297	1.91607
1	Deaths	184	Mozambique	2	Female	27	Age-standardized	525	Cirrhosis due to other causes	3	Rate	2003	3.25399	4.66319	2.13689
1	Deaths	184	Mozambique	3	Both	27	Age-standardized	525	Cirrhosis due to other causes	3	Rate	2003	3.09059	4.32039	2.15614
1	Deaths	193	Botswana	1	Male	27	Age-standardized	521	Cirrhosis and other chronic liver diseases	3	Rate	2001	56.1423	78.8954	42.2294
1	Deaths	193	Botswana	2	Female	27	Age-standardized	521	Cirrhosis and other chronic liver diseases	3	Rate	2001	16.043	30.1673	8.00005
1	Deaths	193	Botswana	3	Both	27	Age-standardized	521	Cirrhosis and other chronic liver diseases	3	Rate	2001	33.5199	49.7252	23.3196
1	Deaths	193	Botswana	1	Male	27	Age-standardized	522	Chronic hepatitis B including cirrhosis	3	Rate	2001	18.7191	27.6218	12.3326
1	Deaths	193	Botswana	2	Female	27	Age-standardized	522	Chronic hepatitis B including cirrhosis	3	Rate	2001	4.94814	10.0853	2.327
1	Deaths	193	Botswana	3	Both	27	Age-standardized	522	Chronic hepatitis B including cirrhosis	3	Rate	2001	10.9326	17.3679	6.92965
1	Deaths	193	Botswana	1	Male	27	Age-standardized	523	Chronic hepatitis C including cirrhosis	3	Rate	2001	18.1214	25.9986	12.0377
1	Deaths	193	Botswana	2	Female	27	Age-standardized	523	Chronic hepatitis C including cirrhosis	3	Rate	2001	5.22077	9.82976	2.42171
1	Deaths	193	Botswana	3	Both	27	Age-standardized	523	Chronic hepatitis C including cirrhosis	3	Rate	2001	10.8433	15.8385	6.65385
1	Deaths	193	Botswana	1	Male	27	Age-standardized	524	Cirrhosis due to alcohol	3	Rate	2001	13.736	21.2525	8.84664
1	Deaths	193	Botswana	2	Female	27	Age-standardized	524	Cirrhosis due to alcohol	3	Rate	2001	2.03905	3.88419	0.877351
1	Deaths	193	Botswana	3	Both	27	Age-standardized	524	Cirrhosis due to alcohol	3	Rate	2001	7.0942	10.8091	4.31032
1	Deaths	193	Botswana	1	Male	27	Age-standardized	525	Cirrhosis due to other causes	3	Rate	2001	3.57969	5.33874	2.27473
1	Deaths	193	Botswana	2	Female	27	Age-standardized	525	Cirrhosis due to other causes	3	Rate	2001	2.92709	5.27076	1.36472
1	Deaths	193	Botswana	3	Both	27	Age-standardized	525	Cirrhosis due to other causes	3	Rate	2001	3.27211	5.25604	1.94267
1	Deaths	176	Comoros	1	Male	27	Age-standardized	521	Cirrhosis and other chronic liver diseases	3	Rate	2010	39.2268	58.0126	30.0478
1	Deaths	176	Comoros	2	Female	27	Age-standardized	521	Cirrhosis and other chronic liver diseases	3	Rate	2010	29.3772	37.4985	21.8342
1	Deaths	176	Comoros	3	Both	27	Age-standardized	521	Cirrhosis and other chronic liver diseases	3	Rate	2010	34.0191	43.8817	27.7053
1	Deaths	176	Comoros	1	Male	27	Age-standardized	522	Chronic hepatitis B including cirrhosis	3	Rate	2010	15.8251	24.0474	10.994
1	Deaths	176	Comoros	2	Female	27	Age-standardized	522	Chronic hepatitis B including cirrhosis	3	Rate	2010	10.9987	15.0747	7.6627
1	Deaths	176	Comoros	3	Both	27	Age-standardized	522	Chronic hepatitis B including cirrhosis	3	Rate	2010	13.2726	17.7676	9.61596
1	Deaths	176	Comoros	1	Male	27	Age-standardized	523	Chronic hepatitis C including cirrhosis	3	Rate	2010	11.8304	18.3781	8.24323
1	Deaths	176	Comoros	2	Female	27	Age-standardized	523	Chronic hepatitis C including cirrhosis	3	Rate	2010	8.70126	11.9866	6.03591
1	Deaths	176	Comoros	3	Both	27	Age-standardized	523	Chronic hepatitis C including cirrhosis	3	Rate	2010	10.182	13.9006	7.35863
1	Deaths	176	Comoros	1	Male	27	Age-standardized	524	Cirrhosis due to alcohol	3	Rate	2010	8.0119	13.0224	4.94788
1	Deaths	176	Comoros	2	Female	27	Age-standardized	524	Cirrhosis due to alcohol	3	Rate	2010	3.16762	4.92513	1.84994
1	Deaths	176	Comoros	3	Both	27	Age-standardized	524	Cirrhosis due to alcohol	3	Rate	2010	5.40967	8.36941	3.47328
1	Deaths	176	Comoros	1	Male	27	Age-standardized	525	Cirrhosis due to other causes	3	Rate	2010	2.38846	3.75824	1.47917
1	Deaths	176	Comoros	2	Female	27	Age-standardized	525	Cirrhosis due to other causes	3	Rate	2010	4.56681	6.67416	3.03664
1	Deaths	176	Comoros	3	Both	27	Age-standardized	525	Cirrhosis due to other causes	3	Rate	2010	3.56422	4.98053	2.50893
1	Deaths	176	Comoros	1	Male	27	Age-standardized	521	Cirrhosis and other chronic liver diseases	3	Rate	2011	39.801	58.2181	30.2535
1	Deaths	176	Comoros	2	Female	27	Age-standardized	521	Cirrhosis and other chronic liver diseases	3	Rate	2011	29.3899	37.6829	21.796
1	Deaths	176	Comoros	3	Both	27	Age-standardized	521	Cirrhosis and other chronic liver diseases	3	Rate	2011	34.3016	43.9498	27.6078
1	Deaths	176	Comoros	1	Male	27	Age-standardized	522	Chronic hepatitis B including cirrhosis	3	Rate	2011	16.0114	23.9796	11.1368
1	Deaths	176	Comoros	2	Female	27	Age-standardized	522	Chronic hepatitis B including cirrhosis	3	Rate	2011	10.9541	14.9977	7.59755
1	Deaths	176	Comoros	3	Both	27	Age-standardized	522	Chronic hepatitis B including cirrhosis	3	Rate	2011	13.3387	17.7755	9.57056
1	Deaths	176	Comoros	1	Male	27	Age-standardized	523	Chronic hepatitis C including cirrhosis	3	Rate	2011	12.0335	18.3105	8.48433
1	Deaths	176	Comoros	2	Female	27	Age-standardized	523	Chronic hepatitis C including cirrhosis	3	Rate	2011	8.70367	12.1409	5.98579
1	Deaths	176	Comoros	3	Both	27	Age-standardized	523	Chronic hepatitis C including cirrhosis	3	Rate	2011	10.2813	14.2104	7.52252
1	Deaths	176	Comoros	1	Male	27	Age-standardized	524	Cirrhosis due to alcohol	3	Rate	2011	8.10697	13.0071	5.00041
1	Deaths	176	Comoros	2	Female	27	Age-standardized	524	Cirrhosis due to alcohol	3	Rate	2011	3.1661	4.99189	1.84707
1	Deaths	176	Comoros	3	Both	27	Age-standardized	524	Cirrhosis due to alcohol	3	Rate	2011	5.45203	8.61435	3.46338
1	Deaths	176	Comoros	1	Male	27	Age-standardized	525	Cirrhosis due to other causes	3	Rate	2011	2.45384	3.7127	1.56131
1	Deaths	176	Comoros	2	Female	27	Age-standardized	525	Cirrhosis due to other causes	3	Rate	2011	4.61001	6.72213	3.05611
1	Deaths	176	Comoros	3	Both	27	Age-standardized	525	Cirrhosis due to other causes	3	Rate	2011	3.61968	5.07702	2.56189
1	Deaths	216	Senegal	1	Male	27	Age-standardized	971	Nonalcoholic fatty liver disease including cirrhosis	3	Rate	2009	0.97022	1.57364	0.599868
1	Deaths	216	Senegal	2	Female	27	Age-standardized	971	Nonalcoholic fatty liver disease including cirrhosis	3	Rate	2009	1.33433	2.15907	0.683194
1	Deaths	216	Senegal	3	Both	27	Age-standardized	971	Nonalcoholic fatty liver disease including cirrhosis	3	Rate	2009	1.16182	1.75407	0.702573
1	Deaths	210	Liberia	1	Male	27	Age-standardized	521	Cirrhosis and other chronic liver diseases	3	Rate	2004	49.7544	64.1394	36.6875
1	Deaths	210	Liberia	2	Female	27	Age-standardized	521	Cirrhosis and other chronic liver diseases	3	Rate	2004	34.314	52.5289	24.3515
1	Deaths	210	Liberia	3	Both	27	Age-standardized	521	Cirrhosis and other chronic liver diseases	3	Rate	2004	42.1818	57.158	31.5906
1	Deaths	210	Liberia	1	Male	27	Age-standardized	522	Chronic hepatitis B including cirrhosis	3	Rate	2004	21.3901	28.1583	15.0941
1	Deaths	210	Liberia	2	Female	27	Age-standardized	522	Chronic hepatitis B including cirrhosis	3	Rate	2004	14.2673	21.6498	9.53916
1	Deaths	210	Liberia	3	Both	27	Age-standardized	522	Chronic hepatitis B including cirrhosis	3	Rate	2004	17.8986	24.3381	12.838
1	Deaths	210	Liberia	1	Male	27	Age-standardized	523	Chronic hepatitis C including cirrhosis	3	Rate	2004	12.0837	17.5728	7.95903
1	Deaths	210	Liberia	2	Female	27	Age-standardized	523	Chronic hepatitis C including cirrhosis	3	Rate	2004	8.60674	13.7072	5.57135
1	Deaths	210	Liberia	3	Both	27	Age-standardized	523	Chronic hepatitis C including cirrhosis	3	Rate	2004	10.3722	15.2257	6.95107
1	Deaths	210	Liberia	1	Male	27	Age-standardized	524	Cirrhosis due to alcohol	3	Rate	2004	11.4042	17.1087	7.04209
1	Deaths	210	Liberia	2	Female	27	Age-standardized	524	Cirrhosis due to alcohol	3	Rate	2004	3.76311	6.43754	2.16583
1	Deaths	210	Liberia	3	Both	27	Age-standardized	524	Cirrhosis due to alcohol	3	Rate	2004	7.71722	11.5699	4.89819
1	Deaths	210	Liberia	1	Male	27	Age-standardized	525	Cirrhosis due to other causes	3	Rate	2004	3.61653	5.50045	2.32643
1	Deaths	210	Liberia	2	Female	27	Age-standardized	525	Cirrhosis due to other causes	3	Rate	2004	5.62266	9.38446	3.49748
1	Deaths	210	Liberia	3	Both	27	Age-standardized	525	Cirrhosis due to other causes	3	Rate	2004	4.56218	7.28399	2.93797
1	Deaths	193	Botswana	1	Male	27	Age-standardized	971	Nonalcoholic fatty liver disease including cirrhosis	3	Rate	2010	1.76417	2.71755	1.11431
1	Deaths	193	Botswana	2	Female	27	Age-standardized	971	Nonalcoholic fatty liver disease including cirrhosis	3	Rate	2010	1.13211	1.75284	0.67449
1	Deaths	193	Botswana	3	Both	27	Age-standardized	971	Nonalcoholic fatty liver disease including cirrhosis	3	Rate	2010	1.40419	2.13336	0.912179
1	Deaths	210	Liberia	1	Male	27	Age-standardized	521	Cirrhosis and other chronic liver diseases	3	Rate	2008	48.1813	61.8529	35.2034
1	Deaths	210	Liberia	2	Female	27	Age-standardized	521	Cirrhosis and other chronic liver diseases	3	Rate	2008	32.7745	49.7847	23.248
1	Deaths	210	Liberia	3	Both	27	Age-standardized	521	Cirrhosis and other chronic liver diseases	3	Rate	2008	40.6262	53.5598	30.8226
1	Deaths	210	Liberia	1	Male	27	Age-standardized	522	Chronic hepatitis B including cirrhosis	3	Rate	2008	20.6245	27.4658	14.4538
1	Deaths	210	Liberia	2	Female	27	Age-standardized	522	Chronic hepatitis B including cirrhosis	3	Rate	2008	13.4985	20.5888	9.22768
1	Deaths	210	Liberia	3	Both	27	Age-standardized	522	Chronic hepatitis B including cirrhosis	3	Rate	2008	17.1297	22.748	12.1552
1	Deaths	210	Liberia	1	Male	27	Age-standardized	523	Chronic hepatitis C including cirrhosis	3	Rate	2008	11.7517	16.6101	7.88157
1	Deaths	210	Liberia	2	Female	27	Age-standardized	523	Chronic hepatitis C including cirrhosis	3	Rate	2008	8.15798	13.0867	5.31964
1	Deaths	210	Liberia	3	Both	27	Age-standardized	523	Chronic hepatitis C including cirrhosis	3	Rate	2008	9.98781	14.5489	6.95112
1	Deaths	210	Liberia	1	Male	27	Age-standardized	524	Cirrhosis due to alcohol	3	Rate	2008	11.0001	16.9812	6.95456
1	Deaths	210	Liberia	2	Female	27	Age-standardized	524	Cirrhosis due to alcohol	3	Rate	2008	3.56739	6.10659	1.99326
1	Deaths	210	Liberia	3	Both	27	Age-standardized	524	Cirrhosis due to alcohol	3	Rate	2008	7.39458	11.4224	4.68824
1	Deaths	210	Liberia	1	Male	27	Age-standardized	525	Cirrhosis due to other causes	3	Rate	2008	3.4174	5.24457	2.18209
1	Deaths	210	Liberia	2	Female	27	Age-standardized	525	Cirrhosis due to other causes	3	Rate	2008	5.30127	8.96624	3.26509
1	Deaths	210	Liberia	3	Both	27	Age-standardized	525	Cirrhosis due to other causes	3	Rate	2008	4.31744	6.92154	2.81235
1	Deaths	207	Ghana	1	Male	27	Age-standardized	971	Nonalcoholic fatty liver disease including cirrhosis	3	Rate	2010	1.3085	1.9609	0.825848
1	Deaths	207	Ghana	2	Female	27	Age-standardized	971	Nonalcoholic fatty liver disease including cirrhosis	3	Rate	2010	2.23856	3.28412	1.41665
1	Deaths	207	Ghana	3	Both	27	Age-standardized	971	Nonalcoholic fatty liver disease including cirrhosis	3	Rate	2010	1.84823	2.66862	1.23477
1	Deaths	218	Togo	1	Male	27	Age-standardized	521	Cirrhosis and other chronic liver diseases	3	Rate	1995	50.5627	67.6497	31.9603
1	Deaths	218	Togo	2	Female	27	Age-standardized	521	Cirrhosis and other chronic liver diseases	3	Rate	1995	24.8847	35.4031	16.3319
1	Deaths	218	Togo	3	Both	27	Age-standardized	521	Cirrhosis and other chronic liver diseases	3	Rate	1995	36.8895	47.0889	26.8624
1	Deaths	218	Togo	1	Male	27	Age-standardized	522	Chronic hepatitis B including cirrhosis	3	Rate	1995	21.5165	29.8309	13.2988
1	Deaths	218	Togo	2	Female	27	Age-standardized	522	Chronic hepatitis B including cirrhosis	3	Rate	1995	10.4595	15.1744	6.59582
1	Deaths	218	Togo	3	Both	27	Age-standardized	522	Chronic hepatitis B including cirrhosis	3	Rate	1995	15.6212	20.498	10.742
1	Deaths	218	Togo	1	Male	27	Age-standardized	523	Chronic hepatitis C including cirrhosis	3	Rate	1995	13.0365	19.3805	7.83713
1	Deaths	218	Togo	2	Female	27	Age-standardized	523	Chronic hepatitis C including cirrhosis	3	Rate	1995	6.53427	9.95036	4.07637
1	Deaths	218	Togo	3	Both	27	Age-standardized	523	Chronic hepatitis C including cirrhosis	3	Rate	1995	9.56587	13.5334	6.37795
1	Deaths	218	Togo	1	Male	27	Age-standardized	524	Cirrhosis due to alcohol	3	Rate	1995	11.281	17.0684	6.21466
1	Deaths	218	Togo	2	Female	27	Age-standardized	524	Cirrhosis due to alcohol	3	Rate	1995	2.58952	4.11948	1.50143
1	Deaths	218	Togo	3	Both	27	Age-standardized	524	Cirrhosis due to alcohol	3	Rate	1995	6.63964	10.0061	3.87307
1	Deaths	218	Togo	1	Male	27	Age-standardized	525	Cirrhosis due to other causes	3	Rate	1995	3.72782	5.58597	2.10336
1	Deaths	218	Togo	2	Female	27	Age-standardized	525	Cirrhosis due to other causes	3	Rate	1995	4.14924	6.08435	2.54306
1	Deaths	218	Togo	3	Both	27	Age-standardized	525	Cirrhosis due to other causes	3	Rate	1995	3.97605	5.6304	2.73835
1	Deaths	196	South Africa	1	Male	27	Age-standardized	521	Cirrhosis and other chronic liver diseases	3	Rate	2008	32.113	34.4972	29.8213
1	Deaths	196	South Africa	2	Female	27	Age-standardized	521	Cirrhosis and other chronic liver diseases	3	Rate	2008	13.675	15.2328	12.587
1	Deaths	196	South Africa	3	Both	27	Age-standardized	521	Cirrhosis and other chronic liver diseases	3	Rate	2008	21.528	23.0887	20.2498
1	Deaths	196	South Africa	1	Male	27	Age-standardized	522	Chronic hepatitis B including cirrhosis	3	Rate	2008	9.39776	10.7532	8.19249
1	Deaths	196	South Africa	2	Female	27	Age-standardized	522	Chronic hepatitis B including cirrhosis	3	Rate	2008	3.88757	4.52617	3.34894
1	Deaths	196	South Africa	3	Both	27	Age-standardized	522	Chronic hepatitis B including cirrhosis	3	Rate	2008	6.25118	7.07147	5.47536
1	Deaths	196	South Africa	1	Male	27	Age-standardized	523	Chronic hepatitis C including cirrhosis	3	Rate	2008	10.0425	11.3721	8.88968
1	Deaths	196	South Africa	2	Female	27	Age-standardized	523	Chronic hepatitis C including cirrhosis	3	Rate	2008	4.2618	4.88097	3.71225
1	Deaths	196	South Africa	3	Both	27	Age-standardized	523	Chronic hepatitis C including cirrhosis	3	Rate	2008	6.7455	7.58235	6.02892
1	Deaths	196	South Africa	1	Male	27	Age-standardized	524	Cirrhosis due to alcohol	3	Rate	2008	7.48628	8.93953	6.34633
1	Deaths	196	South Africa	2	Female	27	Age-standardized	524	Cirrhosis due to alcohol	3	Rate	2008	1.71314	2.03827	1.43571
1	Deaths	196	South Africa	3	Both	27	Age-standardized	524	Cirrhosis due to alcohol	3	Rate	2008	4.14482	4.91531	3.53439
1	Deaths	196	South Africa	1	Male	27	Age-standardized	525	Cirrhosis due to other causes	3	Rate	2008	2.33912	3.00499	1.79358
1	Deaths	196	South Africa	2	Female	27	Age-standardized	525	Cirrhosis due to other causes	3	Rate	2008	2.73366	3.39778	2.13703
1	Deaths	196	South Africa	3	Both	27	Age-standardized	525	Cirrhosis due to other causes	3	Rate	2008	2.57742	3.15308	2.04227
1	Deaths	193	Botswana	1	Male	27	Age-standardized	971	Nonalcoholic fatty liver disease including cirrhosis	3	Rate	2011	1.77833	2.72581	1.11655
1	Deaths	193	Botswana	2	Female	27	Age-standardized	971	Nonalcoholic fatty liver disease including cirrhosis	3	Rate	2011	1.17259	1.81944	0.731067
1	Deaths	193	Botswana	3	Both	27	Age-standardized	971	Nonalcoholic fatty liver disease including cirrhosis	3	Rate	2011	1.43429	2.12067	0.924546
1	Deaths	203	Cabo Verde	1	Male	27	Age-standardized	521	Cirrhosis and other chronic liver diseases	3	Rate	2003	41.4698	54.0529	31.5536
1	Deaths	203	Cabo Verde	2	Female	27	Age-standardized	521	Cirrhosis and other chronic liver diseases	3	Rate	2003	18.0582	24.2206	13.5533
1	Deaths	203	Cabo Verde	3	Both	27	Age-standardized	521	Cirrhosis and other chronic liver diseases	3	Rate	2003	27.9729	35.8016	21.9004
1	Deaths	203	Cabo Verde	1	Male	27	Age-standardized	522	Chronic hepatitis B including cirrhosis	3	Rate	2003	17.8689	24.139	12.6726
1	Deaths	203	Cabo Verde	2	Female	27	Age-standardized	522	Chronic hepatitis B including cirrhosis	3	Rate	2003	7.53727	10.2222	5.19865
1	Deaths	203	Cabo Verde	3	Both	27	Age-standardized	522	Chronic hepatitis B including cirrhosis	3	Rate	2003	11.9372	15.6336	8.83722
1	Deaths	203	Cabo Verde	1	Male	27	Age-standardized	523	Chronic hepatitis C including cirrhosis	3	Rate	2003	10.3586	14.8398	6.83266
1	Deaths	203	Cabo Verde	2	Female	27	Age-standardized	523	Chronic hepatitis C including cirrhosis	3	Rate	2003	4.5177	6.6875	3.04517
1	Deaths	203	Cabo Verde	3	Both	27	Age-standardized	523	Chronic hepatitis C including cirrhosis	3	Rate	2003	7.00881	10.1033	4.90715
1	Deaths	203	Cabo Verde	1	Male	27	Age-standardized	524	Cirrhosis due to alcohol	3	Rate	2003	9.37317	13.5174	6.03721
1	Deaths	203	Cabo Verde	2	Female	27	Age-standardized	524	Cirrhosis due to alcohol	3	Rate	2003	1.87836	2.81745	1.13707
1	Deaths	203	Cabo Verde	3	Both	27	Age-standardized	524	Cirrhosis due to alcohol	3	Rate	2003	4.96644	7.24241	3.27737
1	Deaths	203	Cabo Verde	1	Male	27	Age-standardized	525	Cirrhosis due to other causes	3	Rate	2003	2.78379	3.94132	1.94544
1	Deaths	203	Cabo Verde	2	Female	27	Age-standardized	525	Cirrhosis due to other causes	3	Rate	2003	2.97831	4.23215	2.09199
1	Deaths	203	Cabo Verde	3	Both	27	Age-standardized	525	Cirrhosis due to other causes	3	Rate	2003	2.92804	4.02013	2.14872
1	Deaths	202	Cameroon	1	Male	27	Age-standardized	971	Nonalcoholic fatty liver disease including cirrhosis	3	Rate	2009	1.83692	2.95215	1.03784
1	Deaths	202	Cameroon	2	Female	27	Age-standardized	971	Nonalcoholic fatty liver disease including cirrhosis	3	Rate	2009	2.02622	3.34727	1.06403
1	Deaths	202	Cameroon	3	Both	27	Age-standardized	971	Nonalcoholic fatty liver disease including cirrhosis	3	Rate	2009	1.96083	3.01197	1.14784
1	Deaths	185	Rwanda	1	Male	27	Age-standardized	521	Cirrhosis and other chronic liver diseases	3	Rate	2009	59.9398	80.3486	46.398
1	Deaths	185	Rwanda	2	Female	27	Age-standardized	521	Cirrhosis and other chronic liver diseases	3	Rate	2009	33.372	43.2902	24.8336
1	Deaths	185	Rwanda	3	Both	27	Age-standardized	521	Cirrhosis and other chronic liver diseases	3	Rate	2009	44.7617	55.6317	36.2158
1	Deaths	185	Rwanda	1	Male	27	Age-standardized	522	Chronic hepatitis B including cirrhosis	3	Rate	2009	19.7483	27.3532	13.751
1	Deaths	185	Rwanda	2	Female	27	Age-standardized	522	Chronic hepatitis B including cirrhosis	3	Rate	2009	10.5013	14.971	7.02053
1	Deaths	185	Rwanda	3	Both	27	Age-standardized	522	Chronic hepatitis B including cirrhosis	3	Rate	2009	14.4696	19.3608	10.4328
1	Deaths	185	Rwanda	1	Male	27	Age-standardized	523	Chronic hepatitis C including cirrhosis	3	Rate	2009	20.7972	28.9651	14.7434
1	Deaths	185	Rwanda	2	Female	27	Age-standardized	523	Chronic hepatitis C including cirrhosis	3	Rate	2009	11.2847	15.0298	7.8466
1	Deaths	185	Rwanda	3	Both	27	Age-standardized	523	Chronic hepatitis C including cirrhosis	3	Rate	2009	15.3795	20.4671	11.2813
1	Deaths	185	Rwanda	1	Male	27	Age-standardized	524	Cirrhosis due to alcohol	3	Rate	2009	14.4405	22.5906	9.16548
1	Deaths	185	Rwanda	2	Female	27	Age-standardized	524	Cirrhosis due to alcohol	3	Rate	2009	4.52091	6.86707	2.78059
1	Deaths	185	Rwanda	3	Both	27	Age-standardized	524	Cirrhosis due to alcohol	3	Rate	2009	8.66456	12.955	5.56691
1	Deaths	185	Rwanda	1	Male	27	Age-standardized	525	Cirrhosis due to other causes	3	Rate	2009	3.71679	5.67825	2.4798
1	Deaths	185	Rwanda	2	Female	27	Age-standardized	525	Cirrhosis due to other causes	3	Rate	2009	5.45983	7.9309	3.72264
1	Deaths	185	Rwanda	3	Both	27	Age-standardized	525	Cirrhosis due to other causes	3	Rate	2009	4.77825	6.64774	3.41649
1	Deaths	190	Uganda	1	Male	27	Age-standardized	521	Cirrhosis and other chronic liver diseases	3	Rate	2001	71.9181	89.6859	48.6802
1	Deaths	190	Uganda	2	Female	27	Age-standardized	521	Cirrhosis and other chronic liver diseases	3	Rate	2001	30.7548	39.9655	22.1403
1	Deaths	190	Uganda	3	Both	27	Age-standardized	521	Cirrhosis and other chronic liver diseases	3	Rate	2001	49.9807	60.8731	35.7636
1	Deaths	190	Uganda	1	Male	27	Age-standardized	522	Chronic hepatitis B including cirrhosis	3	Rate	2001	28.138	38.243	18.0501
1	Deaths	190	Uganda	2	Female	27	Age-standardized	522	Chronic hepatitis B including cirrhosis	3	Rate	2001	11.4327	16.2371	7.68068
1	Deaths	190	Uganda	3	Both	27	Age-standardized	522	Chronic hepatitis B including cirrhosis	3	Rate	2001	19.2069	25.4581	12.8147
1	Deaths	190	Uganda	1	Male	27	Age-standardized	523	Chronic hepatitis C including cirrhosis	3	Rate	2001	20.9588	28.8064	13.4468
1	Deaths	190	Uganda	2	Female	27	Age-standardized	523	Chronic hepatitis C including cirrhosis	3	Rate	2001	8.9941	12.2985	6.21391
1	Deaths	190	Uganda	3	Both	27	Age-standardized	523	Chronic hepatitis C including cirrhosis	3	Rate	2001	14.5812	19.5704	9.76436
1	Deaths	190	Uganda	1	Male	27	Age-standardized	524	Cirrhosis due to alcohol	3	Rate	2001	17.0084	25.1744	10.0446
1	Deaths	190	Uganda	2	Female	27	Age-standardized	524	Cirrhosis due to alcohol	3	Rate	2001	3.95605	6.06558	2.3449
1	Deaths	190	Uganda	3	Both	27	Age-standardized	524	Cirrhosis due to alcohol	3	Rate	2001	9.96921	14.6582	6.19859
1	Deaths	190	Uganda	1	Male	27	Age-standardized	525	Cirrhosis due to other causes	3	Rate	2001	4.48262	6.66237	2.83435
1	Deaths	190	Uganda	2	Female	27	Age-standardized	525	Cirrhosis due to other causes	3	Rate	2001	5.03032	7.34766	3.25232
1	Deaths	190	Uganda	3	Both	27	Age-standardized	525	Cirrhosis due to other causes	3	Rate	2001	4.86303	6.97063	3.28232
1	Deaths	208	Guinea	1	Male	27	Age-standardized	523	Chronic hepatitis C including cirrhosis	3	Rate	2001	12.6709	19.3298	8.17232
1	Deaths	208	Guinea	2	Female	27	Age-standardized	523	Chronic hepatitis C including cirrhosis	3	Rate	2001	8.72634	12.9113	5.57241
1	Deaths	208	Guinea	3	Both	27	Age-standardized	523	Chronic hepatitis C including cirrhosis	3	Rate	2001	10.6479	15.3703	7.21951
1	Deaths	208	Guinea	1	Male	27	Age-standardized	524	Cirrhosis due to alcohol	3	Rate	2001	10.6059	17.1219	6.45344
1	Deaths	208	Guinea	2	Female	27	Age-standardized	524	Cirrhosis due to alcohol	3	Rate	2001	3.39124	5.19341	2.08205
1	Deaths	208	Guinea	3	Both	27	Age-standardized	524	Cirrhosis due to alcohol	3	Rate	2001	6.90909	10.6548	4.30346
1	Deaths	208	Guinea	1	Male	27	Age-standardized	525	Cirrhosis due to other causes	3	Rate	2001	3.94015	5.80082	2.62991
1	Deaths	208	Guinea	2	Female	27	Age-standardized	525	Cirrhosis due to other causes	3	Rate	2001	5.71422	8.14915	3.90873
1	Deaths	208	Guinea	3	Both	27	Age-standardized	525	Cirrhosis due to other causes	3	Rate	2001	4.86883	6.74411	3.46783
1	Deaths	210	Liberia	1	Male	27	Age-standardized	521	Cirrhosis and other chronic liver diseases	3	Rate	2011	49.6309	62.3953	36.8037
1	Deaths	210	Liberia	2	Female	27	Age-standardized	521	Cirrhosis and other chronic liver diseases	3	Rate	2011	32.1849	46.2189	22.7711
1	Deaths	210	Liberia	3	Both	27	Age-standardized	521	Cirrhosis and other chronic liver diseases	3	Rate	2011	41.157	53.2646	31.3182
1	Deaths	210	Liberia	1	Male	27	Age-standardized	522	Chronic hepatitis B including cirrhosis	3	Rate	2011	21.1042	27.9028	14.9868
1	Deaths	210	Liberia	2	Female	27	Age-standardized	522	Chronic hepatitis B including cirrhosis	3	Rate	2011	13.0838	18.6493	8.84562
1	Deaths	210	Liberia	3	Both	27	Age-standardized	522	Chronic hepatitis B including cirrhosis	3	Rate	2011	17.2028	22.5446	12.3949
1	Deaths	210	Liberia	1	Male	27	Age-standardized	523	Chronic hepatitis C including cirrhosis	3	Rate	2011	12.0668	17.0328	8.10209
1	Deaths	210	Liberia	2	Female	27	Age-standardized	523	Chronic hepatitis C including cirrhosis	3	Rate	2011	7.93537	11.9585	5.03088
1	Deaths	210	Liberia	3	Both	27	Age-standardized	523	Chronic hepatitis C including cirrhosis	3	Rate	2011	10.0597	13.9864	6.91267
1	Deaths	210	Liberia	1	Male	27	Age-standardized	524	Cirrhosis due to alcohol	3	Rate	2011	11.2931	16.8532	7.1141
1	Deaths	210	Liberia	2	Female	27	Age-standardized	524	Cirrhosis due to alcohol	3	Rate	2011	3.477	5.61885	2.02517
1	Deaths	210	Liberia	3	Both	27	Age-standardized	524	Cirrhosis due to alcohol	3	Rate	2011	7.51121	11.1791	4.76012
1	Deaths	210	Liberia	1	Male	27	Age-standardized	525	Cirrhosis due to other causes	3	Rate	2011	3.61943	5.4055	2.37689
1	Deaths	210	Liberia	2	Female	27	Age-standardized	525	Cirrhosis due to other causes	3	Rate	2011	5.27633	8.61146	3.31238
1	Deaths	210	Liberia	3	Both	27	Age-standardized	525	Cirrhosis due to other causes	3	Rate	2011	4.41964	6.84342	2.98745
1	Deaths	204	Chad	1	Male	27	Age-standardized	971	Nonalcoholic fatty liver disease including cirrhosis	3	Rate	2001	1.11551	1.81726	0.639082
1	Deaths	204	Chad	2	Female	27	Age-standardized	971	Nonalcoholic fatty liver disease including cirrhosis	3	Rate	2001	1.41213	2.48664	0.756441
1	Deaths	204	Chad	3	Both	27	Age-standardized	971	Nonalcoholic fatty liver disease including cirrhosis	3	Rate	2001	1.26793	2.03847	0.744387
1	Deaths	181	Madagascar	1	Male	27	Age-standardized	971	Nonalcoholic fatty liver disease including cirrhosis	3	Rate	2000	0.78248	1.34588	0.440337
1	Deaths	181	Madagascar	2	Female	27	Age-standardized	971	Nonalcoholic fatty liver disease including cirrhosis	3	Rate	2000	1.26818	2.07566	0.728654
1	Deaths	181	Madagascar	3	Both	27	Age-standardized	971	Nonalcoholic fatty liver disease including cirrhosis	3	Rate	2000	1.03386	1.66885	0.617146
1	Deaths	212	Mauritania	1	Male	27	Age-standardized	521	Cirrhosis and other chronic liver diseases	3	Rate	1999	36.5651	57.729	23.9544
1	Deaths	212	Mauritania	2	Female	27	Age-standardized	521	Cirrhosis and other chronic liver diseases	3	Rate	1999	31.0968	44.4893	21.3262
1	Deaths	212	Mauritania	3	Both	27	Age-standardized	521	Cirrhosis and other chronic liver diseases	3	Rate	1999	33.8934	48.3853	24.0379
1	Deaths	212	Mauritania	1	Male	27	Age-standardized	522	Chronic hepatitis B including cirrhosis	3	Rate	1999	16.2863	26.215	10.0283
1	Deaths	212	Mauritania	2	Female	27	Age-standardized	522	Chronic hepatitis B including cirrhosis	3	Rate	1999	13.1433	18.8378	8.75333
1	Deaths	212	Mauritania	3	Both	27	Age-standardized	522	Chronic hepatitis B including cirrhosis	3	Rate	1999	14.7213	21.5587	10.1788
1	Deaths	212	Mauritania	1	Male	27	Age-standardized	523	Chronic hepatitis C including cirrhosis	3	Rate	1999	9.15804	14.9902	5.24347
1	Deaths	212	Mauritania	2	Female	27	Age-standardized	523	Chronic hepatitis C including cirrhosis	3	Rate	1999	7.73656	11.9859	4.78064
1	Deaths	212	Mauritania	3	Both	27	Age-standardized	523	Chronic hepatitis C including cirrhosis	3	Rate	1999	8.45616	13.0035	5.3373
1	Deaths	212	Mauritania	1	Male	27	Age-standardized	524	Cirrhosis due to alcohol	3	Rate	1999	7.22419	11.9882	3.88951
1	Deaths	212	Mauritania	2	Female	27	Age-standardized	524	Cirrhosis due to alcohol	3	Rate	1999	2.8963	4.71821	1.72685
1	Deaths	212	Mauritania	3	Both	27	Age-standardized	524	Cirrhosis due to alcohol	3	Rate	1999	5.03582	8.25029	2.93983
1	Deaths	212	Mauritania	1	Male	27	Age-standardized	525	Cirrhosis due to other causes	3	Rate	1999	2.69568	4.58778	1.62508
1	Deaths	212	Mauritania	2	Female	27	Age-standardized	525	Cirrhosis due to other causes	3	Rate	1999	4.93721	7.86607	2.97218
1	Deaths	212	Mauritania	3	Both	27	Age-standardized	525	Cirrhosis due to other causes	3	Rate	1999	3.86169	5.92568	2.46896
1	Deaths	181	Madagascar	1	Male	27	Age-standardized	971	Nonalcoholic fatty liver disease including cirrhosis	3	Rate	1999	0.796453	1.36485	0.447946
1	Deaths	181	Madagascar	2	Female	27	Age-standardized	971	Nonalcoholic fatty liver disease including cirrhosis	3	Rate	1999	1.27205	2.12448	0.730966
1	Deaths	181	Madagascar	3	Both	27	Age-standardized	971	Nonalcoholic fatty liver disease including cirrhosis	3	Rate	1999	1.04162	1.69647	0.613976
1	Deaths	195	Namibia	1	Male	27	Age-standardized	525	Cirrhosis due to other causes	3	Rate	2010	3.17544	4.79508	2.06016
1	Deaths	195	Namibia	2	Female	27	Age-standardized	525	Cirrhosis due to other causes	3	Rate	2010	3.46594	5.70173	1.9632
1	Deaths	195	Namibia	3	Both	27	Age-standardized	525	Cirrhosis due to other causes	3	Rate	2010	3.38732	5.40416	2.14246
1	Deaths	195	Namibia	1	Male	27	Age-standardized	525	Cirrhosis due to other causes	3	Rate	2011	3.09211	4.65984	2.03489
1	Deaths	195	Namibia	2	Female	27	Age-standardized	525	Cirrhosis due to other causes	3	Rate	2011	3.35539	5.53434	1.87901
1	Deaths	195	Namibia	3	Both	27	Age-standardized	525	Cirrhosis due to other causes	3	Rate	2011	3.28718	5.16019	2.05872
1	Deaths	178	Eritrea	1	Male	27	Age-standardized	971	Nonalcoholic fatty liver disease including cirrhosis	3	Rate	2010	1.23037	1.83393	0.780433
1	Deaths	178	Eritrea	2	Female	27	Age-standardized	971	Nonalcoholic fatty liver disease including cirrhosis	3	Rate	2010	1.53802	2.4317	0.866709
1	Deaths	178	Eritrea	3	Both	27	Age-standardized	971	Nonalcoholic fatty liver disease including cirrhosis	3	Rate	2010	1.45748	2.23549	0.866877
1	Deaths	212	Mauritania	1	Male	27	Age-standardized	971	Nonalcoholic fatty liver disease including cirrhosis	3	Rate	2008	1.1492	2.11942	0.583674
1	Deaths	212	Mauritania	2	Female	27	Age-standardized	971	Nonalcoholic fatty liver disease including cirrhosis	3	Rate	2008	2.41523	4.01078	1.39015
1	Deaths	212	Mauritania	3	Both	27	Age-standardized	971	Nonalcoholic fatty liver disease including cirrhosis	3	Rate	2008	1.77891	2.81795	1.03147
1	Deaths	210	Liberia	1	Male	27	Age-standardized	521	Cirrhosis and other chronic liver diseases	3	Rate	2010	50.0748	62.6313	37.0408
1	Deaths	210	Liberia	2	Female	27	Age-standardized	521	Cirrhosis and other chronic liver diseases	3	Rate	2010	33.1224	48.6366	23.5072
1	Deaths	210	Liberia	3	Both	27	Age-standardized	521	Cirrhosis and other chronic liver diseases	3	Rate	2010	41.8186	53.9635	32.0283
1	Deaths	210	Liberia	1	Male	27	Age-standardized	522	Chronic hepatitis B including cirrhosis	3	Rate	2010	21.309	27.9613	15.1181
1	Deaths	210	Liberia	2	Female	27	Age-standardized	522	Chronic hepatitis B including cirrhosis	3	Rate	2010	13.5259	19.4953	9.04027
1	Deaths	210	Liberia	3	Both	27	Age-standardized	522	Chronic hepatitis B including cirrhosis	3	Rate	2010	17.5147	23.0482	12.7951
1	Deaths	210	Liberia	1	Male	27	Age-standardized	523	Chronic hepatitis C including cirrhosis	3	Rate	2010	12.2215	16.8626	8.12495
1	Deaths	210	Liberia	2	Female	27	Age-standardized	523	Chronic hepatitis C including cirrhosis	3	Rate	2010	8.19146	12.4735	5.25438
1	Deaths	210	Liberia	3	Both	27	Age-standardized	523	Chronic hepatitis C including cirrhosis	3	Rate	2010	10.2583	14.3395	7.07984
1	Deaths	210	Liberia	1	Male	27	Age-standardized	524	Cirrhosis due to alcohol	3	Rate	2010	11.4097	17.1608	7.1811
1	Deaths	210	Liberia	2	Female	27	Age-standardized	524	Cirrhosis due to alcohol	3	Rate	2010	3.59436	5.95546	2.057
1	Deaths	210	Liberia	3	Both	27	Age-standardized	524	Cirrhosis due to alcohol	3	Rate	2010	7.62693	11.3777	4.80249
1	Deaths	210	Liberia	1	Male	27	Age-standardized	525	Cirrhosis due to other causes	3	Rate	2010	3.61227	5.36291	2.37409
1	Deaths	210	Liberia	2	Female	27	Age-standardized	525	Cirrhosis due to other causes	3	Rate	2010	5.39227	8.99187	3.35718
1	Deaths	210	Liberia	3	Both	27	Age-standardized	525	Cirrhosis due to other causes	3	Rate	2010	4.46769	6.98471	3.00724
1	Deaths	187	Somalia	1	Male	27	Age-standardized	971	Nonalcoholic fatty liver disease including cirrhosis	3	Rate	2009	1.88855	3.34134	0.98889
1	Deaths	187	Somalia	2	Female	27	Age-standardized	971	Nonalcoholic fatty liver disease including cirrhosis	3	Rate	2009	2.41596	4.16616	1.31121
1	Deaths	187	Somalia	3	Both	27	Age-standardized	971	Nonalcoholic fatty liver disease including cirrhosis	3	Rate	2009	2.23085	3.73363	1.26077
1	Deaths	213	Niger	1	Male	27	Age-standardized	971	Nonalcoholic fatty liver disease including cirrhosis	3	Rate	1999	0.967713	1.83593	0.487535
1	Deaths	213	Niger	2	Female	27	Age-standardized	971	Nonalcoholic fatty liver disease including cirrhosis	3	Rate	1999	1.56503	2.72431	0.777927
1	Deaths	213	Niger	3	Both	27	Age-standardized	971	Nonalcoholic fatty liver disease including cirrhosis	3	Rate	1999	1.25899	2.14868	0.681182
1	Deaths	171	Democratic Republic of the Congo	1	Male	27	Age-standardized	521	Cirrhosis and other chronic liver diseases	3	Rate	1995	75.5899	98.5947	52.3861
1	Deaths	171	Democratic Republic of the Congo	2	Female	27	Age-standardized	521	Cirrhosis and other chronic liver diseases	3	Rate	1995	19.7099	27.7338	14.047
1	Deaths	171	Democratic Republic of the Congo	3	Both	27	Age-standardized	521	Cirrhosis and other chronic liver diseases	3	Rate	1995	44.9516	57.9522	34.1396
1	Deaths	171	Democratic Republic of the Congo	1	Male	27	Age-standardized	522	Chronic hepatitis B including cirrhosis	3	Rate	1995	26.1032	36.8338	16.7859
1	Deaths	171	Democratic Republic of the Congo	2	Female	27	Age-standardized	522	Chronic hepatitis B including cirrhosis	3	Rate	1995	6.34868	9.38243	4.19746
1	Deaths	171	Democratic Republic of the Congo	3	Both	27	Age-standardized	522	Chronic hepatitis B including cirrhosis	3	Rate	1995	15.2909	21.122	10.62
1	Deaths	171	Democratic Republic of the Congo	1	Male	27	Age-standardized	523	Chronic hepatitis C including cirrhosis	3	Rate	1995	25.8375	36.8627	17.1119
1	Deaths	171	Democratic Republic of the Congo	2	Female	27	Age-standardized	523	Chronic hepatitis C including cirrhosis	3	Rate	1995	6.83476	9.85961	4.47119
1	Deaths	171	Democratic Republic of the Congo	3	Both	27	Age-standardized	523	Chronic hepatitis C including cirrhosis	3	Rate	1995	15.4383	21.2866	10.89
1	Deaths	171	Democratic Republic of the Congo	1	Male	27	Age-standardized	524	Cirrhosis due to alcohol	3	Rate	1995	17.4563	26.0924	10.557
1	Deaths	171	Democratic Republic of the Congo	2	Female	27	Age-standardized	524	Cirrhosis due to alcohol	3	Rate	1995	2.23805	3.59729	1.3426
1	Deaths	171	Democratic Republic of the Congo	3	Both	27	Age-standardized	524	Cirrhosis due to alcohol	3	Rate	1995	9.06145	13.353	5.61392
1	Deaths	171	Democratic Republic of the Congo	1	Male	27	Age-standardized	525	Cirrhosis due to other causes	3	Rate	1995	4.8436	7.25019	2.9204
1	Deaths	171	Democratic Republic of the Congo	2	Female	27	Age-standardized	525	Cirrhosis due to other causes	3	Rate	1995	3.48546	5.35353	2.33033
1	Deaths	171	Democratic Republic of the Congo	3	Both	27	Age-standardized	525	Cirrhosis due to other causes	3	Rate	1995	4.11318	5.82894	2.84236
1	Deaths	205	Côte d'Ivoire	1	Male	27	Age-standardized	521	Cirrhosis and other chronic liver diseases	3	Rate	2009	53.3868	63.0953	43.7236
1	Deaths	205	Côte d'Ivoire	2	Female	27	Age-standardized	521	Cirrhosis and other chronic liver diseases	3	Rate	2009	24.8533	33.0658	18.0492
1	Deaths	205	Côte d'Ivoire	3	Both	27	Age-standardized	521	Cirrhosis and other chronic liver diseases	3	Rate	2009	39.7331	46.7779	33.0573
1	Deaths	205	Côte d'Ivoire	1	Male	27	Age-standardized	522	Chronic hepatitis B including cirrhosis	3	Rate	2009	22.3471	28.8038	16.9101
1	Deaths	205	Côte d'Ivoire	2	Female	27	Age-standardized	522	Chronic hepatitis B including cirrhosis	3	Rate	2009	10.2034	14.3542	7.06547
1	Deaths	205	Côte d'Ivoire	3	Both	27	Age-standardized	522	Chronic hepatitis B including cirrhosis	3	Rate	2009	16.5198	20.5695	12.6806
1	Deaths	205	Côte d'Ivoire	1	Male	27	Age-standardized	523	Chronic hepatitis C including cirrhosis	3	Rate	2009	13.012	17.6635	9.39574
1	Deaths	205	Côte d'Ivoire	2	Female	27	Age-standardized	523	Chronic hepatitis C including cirrhosis	3	Rate	2009	6.19518	8.95796	4.06723
1	Deaths	205	Côte d'Ivoire	3	Both	27	Age-standardized	523	Chronic hepatitis C including cirrhosis	3	Rate	2009	9.74751	13.1939	6.98676
1	Deaths	205	Côte d'Ivoire	1	Male	27	Age-standardized	524	Cirrhosis due to alcohol	3	Rate	2009	12.9847	18.7217	8.57622
1	Deaths	205	Côte d'Ivoire	2	Female	27	Age-standardized	524	Cirrhosis due to alcohol	3	Rate	2009	2.82771	4.23355	1.72552
1	Deaths	205	Côte d'Ivoire	3	Both	27	Age-standardized	524	Cirrhosis due to alcohol	3	Rate	2009	8.06499	11.5828	5.47332
1	Deaths	205	Côte d'Ivoire	1	Male	27	Age-standardized	525	Cirrhosis due to other causes	3	Rate	2009	3.65015	4.98784	2.58202
1	Deaths	205	Côte d'Ivoire	2	Female	27	Age-standardized	525	Cirrhosis due to other causes	3	Rate	2009	4.03507	5.79419	2.73382
1	Deaths	205	Côte d'Ivoire	3	Both	27	Age-standardized	525	Cirrhosis due to other causes	3	Rate	2009	3.88525	5.26976	2.87556
1	Deaths	208	Guinea	1	Male	27	Age-standardized	971	Nonalcoholic fatty liver disease including cirrhosis	3	Rate	1998	1.03697	1.69832	0.580293
1	Deaths	208	Guinea	2	Female	27	Age-standardized	971	Nonalcoholic fatty liver disease including cirrhosis	3	Rate	1998	1.67305	2.6236	0.979565
1	Deaths	208	Guinea	3	Both	27	Age-standardized	971	Nonalcoholic fatty liver disease including cirrhosis	3	Rate	1998	1.36198	2.0852	0.822981
1	Deaths	178	Eritrea	1	Male	27	Age-standardized	971	Nonalcoholic fatty liver disease including cirrhosis	3	Rate	2011	1.21205	1.83478	0.763823
1	Deaths	178	Eritrea	2	Female	27	Age-standardized	971	Nonalcoholic fatty liver disease including cirrhosis	3	Rate	2011	1.52743	2.4404	0.871936
1	Deaths	178	Eritrea	3	Both	27	Age-standardized	971	Nonalcoholic fatty liver disease including cirrhosis	3	Rate	2011	1.44311	2.20918	0.852706
1	Deaths	201	Burkina Faso	1	Male	27	Age-standardized	971	Nonalcoholic fatty liver disease including cirrhosis	3	Rate	2003	0.980797	1.48723	0.591812
1	Deaths	201	Burkina Faso	2	Female	27	Age-standardized	971	Nonalcoholic fatty liver disease including cirrhosis	3	Rate	2003	1.29031	1.95886	0.806896
1	Deaths	201	Burkina Faso	3	Both	27	Age-standardized	971	Nonalcoholic fatty liver disease including cirrhosis	3	Rate	2003	1.1502	1.68781	0.745934
1	Deaths	196	South Africa	1	Male	27	Age-standardized	521	Cirrhosis and other chronic liver diseases	3	Rate	2010	29.7965	31.8776	27.7856
1	Deaths	196	South Africa	2	Female	27	Age-standardized	521	Cirrhosis and other chronic liver diseases	3	Rate	2010	12.8752	14.1663	11.888
1	Deaths	196	South Africa	3	Both	27	Age-standardized	521	Cirrhosis and other chronic liver diseases	3	Rate	2010	20.0293	21.4218	19.0021
1	Deaths	196	South Africa	1	Male	27	Age-standardized	522	Chronic hepatitis B including cirrhosis	3	Rate	2010	8.59392	9.92191	7.55038
1	Deaths	196	South Africa	2	Female	27	Age-standardized	522	Chronic hepatitis B including cirrhosis	3	Rate	2010	3.66535	4.22868	3.16815
1	Deaths	196	South Africa	3	Both	27	Age-standardized	522	Chronic hepatitis B including cirrhosis	3	Rate	2010	5.76277	6.627	5.04947
1	Deaths	196	South Africa	1	Male	27	Age-standardized	523	Chronic hepatitis C including cirrhosis	3	Rate	2010	9.19691	10.4129	8.1231
1	Deaths	196	South Africa	2	Female	27	Age-standardized	523	Chronic hepatitis C including cirrhosis	3	Rate	2010	3.98888	4.57775	3.4858
1	Deaths	196	South Africa	3	Both	27	Age-standardized	523	Chronic hepatitis C including cirrhosis	3	Rate	2010	6.2095	6.96856	5.53885
1	Deaths	196	South Africa	1	Male	27	Age-standardized	524	Cirrhosis due to alcohol	3	Rate	2010	6.99728	8.17249	5.98774
1	Deaths	196	South Africa	2	Female	27	Age-standardized	524	Cirrhosis due to alcohol	3	Rate	2010	1.65866	1.98231	1.40336
1	Deaths	196	South Africa	3	Both	27	Age-standardized	524	Cirrhosis due to alcohol	3	Rate	2010	3.89647	4.59132	3.35079
1	Deaths	196	South Africa	1	Male	27	Age-standardized	525	Cirrhosis due to other causes	3	Rate	2010	2.13948	2.76581	1.64834
1	Deaths	196	South Africa	2	Female	27	Age-standardized	525	Cirrhosis due to other causes	3	Rate	2010	2.49392	3.10911	1.96057
1	Deaths	196	South Africa	3	Both	27	Age-standardized	525	Cirrhosis due to other causes	3	Rate	2010	2.35557	2.88017	1.86778
1	Deaths	196	South Africa	1	Male	27	Age-standardized	521	Cirrhosis and other chronic liver diseases	3	Rate	2011	28.1865	30.241	26.3402
1	Deaths	196	South Africa	2	Female	27	Age-standardized	521	Cirrhosis and other chronic liver diseases	3	Rate	2011	12.3453	13.4398	11.4716
1	Deaths	196	South Africa	3	Both	27	Age-standardized	521	Cirrhosis and other chronic liver diseases	3	Rate	2011	19.0252	20.098	18.0627
1	Deaths	196	South Africa	1	Male	27	Age-standardized	522	Chronic hepatitis B including cirrhosis	3	Rate	2011	8.07363	9.25433	7.08154
1	Deaths	196	South Africa	2	Female	27	Age-standardized	522	Chronic hepatitis B including cirrhosis	3	Rate	2011	3.50808	3.97696	3.02391
1	Deaths	196	South Africa	3	Both	27	Age-standardized	522	Chronic hepatitis B including cirrhosis	3	Rate	2011	5.44567	6.15686	4.80701
1	Deaths	196	South Africa	1	Male	27	Age-standardized	523	Chronic hepatitis C including cirrhosis	3	Rate	2011	8.63868	9.75009	7.64948
1	Deaths	196	South Africa	2	Female	27	Age-standardized	523	Chronic hepatitis C including cirrhosis	3	Rate	2011	3.81313	4.33191	3.36809
1	Deaths	196	South Africa	3	Both	27	Age-standardized	523	Chronic hepatitis C including cirrhosis	3	Rate	2011	5.86391	6.57891	5.25574
1	Deaths	196	South Africa	1	Male	27	Age-standardized	524	Cirrhosis due to alcohol	3	Rate	2011	6.63613	7.84584	5.65042
1	Deaths	196	South Africa	2	Female	27	Age-standardized	524	Cirrhosis due to alcohol	3	Rate	2011	1.60728	1.91966	1.33846
1	Deaths	196	South Africa	3	Both	27	Age-standardized	524	Cirrhosis due to alcohol	3	Rate	2011	3.71165	4.36091	3.16387
1	Deaths	196	South Africa	1	Male	27	Age-standardized	525	Cirrhosis due to other causes	3	Rate	2011	2.01937	2.61187	1.55536
1	Deaths	196	South Africa	2	Female	27	Age-standardized	525	Cirrhosis due to other causes	3	Rate	2011	2.36681	2.92092	1.88681
1	Deaths	196	South Africa	3	Both	27	Age-standardized	525	Cirrhosis due to other causes	3	Rate	2011	2.23306	2.7471	1.78126
1	Deaths	212	Mauritania	1	Male	27	Age-standardized	971	Nonalcoholic fatty liver disease including cirrhosis	3	Rate	2011	1.18188	2.18069	0.609666
1	Deaths	212	Mauritania	2	Female	27	Age-standardized	971	Nonalcoholic fatty liver disease including cirrhosis	3	Rate	2011	2.43389	3.84785	1.40521
1	Deaths	212	Mauritania	3	Both	27	Age-standardized	971	Nonalcoholic fatty liver disease including cirrhosis	3	Rate	2011	1.80057	2.85393	1.04723
1	Deaths	180	Kenya	1	Male	27	Age-standardized	524	Cirrhosis due to alcohol	3	Rate	2010	14.8117	23.8271	10.4134
1	Deaths	180	Kenya	2	Female	27	Age-standardized	524	Cirrhosis due to alcohol	3	Rate	2010	5.25624	9.069	2.91513
1	Deaths	180	Kenya	3	Both	27	Age-standardized	524	Cirrhosis due to alcohol	3	Rate	2010	9.71507	15.025	6.80541
1	Deaths	180	Kenya	1	Male	27	Age-standardized	525	Cirrhosis due to other causes	3	Rate	2010	5.37892	9.03763	3.36112
1	Deaths	180	Kenya	2	Female	27	Age-standardized	525	Cirrhosis due to other causes	3	Rate	2010	7.37877	12.7112	3.89413
1	Deaths	180	Kenya	3	Both	27	Age-standardized	525	Cirrhosis due to other causes	3	Rate	2010	6.5798	10.3927	3.93347
1	Deaths	180	Kenya	1	Male	27	Age-standardized	524	Cirrhosis due to alcohol	3	Rate	2011	14.567	23.4085	10.2421
1	Deaths	180	Kenya	2	Female	27	Age-standardized	524	Cirrhosis due to alcohol	3	Rate	2011	5.26397	9.12527	2.97574
1	Deaths	180	Kenya	3	Both	27	Age-standardized	524	Cirrhosis due to alcohol	3	Rate	2011	9.60371	14.7439	6.67116
1	Deaths	180	Kenya	1	Male	27	Age-standardized	525	Cirrhosis due to other causes	3	Rate	2011	5.30221	8.83625	3.42087
1	Deaths	180	Kenya	2	Female	27	Age-standardized	525	Cirrhosis due to other causes	3	Rate	2011	7.38671	12.875	3.92372
1	Deaths	180	Kenya	3	Both	27	Age-standardized	525	Cirrhosis due to other causes	3	Rate	2011	6.55071	10.2661	3.98379
1	Deaths	172	Equatorial Guinea	1	Male	27	Age-standardized	971	Nonalcoholic fatty liver disease including cirrhosis	3	Rate	2001	1.16792	1.97512	0.59374
1	Deaths	172	Equatorial Guinea	2	Female	27	Age-standardized	971	Nonalcoholic fatty liver disease including cirrhosis	3	Rate	2001	0.985269	1.76288	0.493585
1	Deaths	172	Equatorial Guinea	3	Both	27	Age-standardized	971	Nonalcoholic fatty liver disease including cirrhosis	3	Rate	2001	1.06493	1.78644	0.59997
1	Deaths	218	Togo	1	Male	27	Age-standardized	521	Cirrhosis and other chronic liver diseases	3	Rate	2000	49.5745	64.6098	31.1762
1	Deaths	218	Togo	2	Female	27	Age-standardized	521	Cirrhosis and other chronic liver diseases	3	Rate	2000	23.2865	34.0953	14.5616
1	Deaths	218	Togo	3	Both	27	Age-standardized	521	Cirrhosis and other chronic liver diseases	3	Rate	2000	35.2629	44.7841	25.3038
1	Deaths	218	Togo	1	Male	27	Age-standardized	522	Chronic hepatitis B including cirrhosis	3	Rate	2000	21.1666	28.347	12.4981
1	Deaths	218	Togo	2	Female	27	Age-standardized	522	Chronic hepatitis B including cirrhosis	3	Rate	2000	9.82472	14.8167	6.07371
1	Deaths	218	Togo	3	Both	27	Age-standardized	522	Chronic hepatitis B including cirrhosis	3	Rate	2000	14.9885	19.7478	10.0489
1	Deaths	218	Togo	1	Male	27	Age-standardized	523	Chronic hepatitis C including cirrhosis	3	Rate	2000	12.6724	18.4902	7.29875
1	Deaths	218	Togo	2	Female	27	Age-standardized	523	Chronic hepatitis C including cirrhosis	3	Rate	2000	6.027	9.41568	3.62935
1	Deaths	218	Togo	3	Both	27	Age-standardized	523	Chronic hepatitis C including cirrhosis	3	Rate	2000	9.05288	12.8029	6.03239
1	Deaths	218	Togo	1	Male	27	Age-standardized	524	Cirrhosis due to alcohol	3	Rate	2000	11.1555	16.6959	6.07262
1	Deaths	218	Togo	2	Female	27	Age-standardized	524	Cirrhosis due to alcohol	3	Rate	2000	2.44683	3.97143	1.37453
1	Deaths	218	Togo	3	Both	27	Age-standardized	524	Cirrhosis due to alcohol	3	Rate	2000	6.38684	9.27465	3.8285
1	Deaths	218	Togo	1	Male	27	Age-standardized	525	Cirrhosis due to other causes	3	Rate	2000	3.54487	5.15197	1.97825
1	Deaths	218	Togo	2	Female	27	Age-standardized	525	Cirrhosis due to other causes	3	Rate	2000	3.83829	5.97011	2.2227
1	Deaths	218	Togo	3	Both	27	Age-standardized	525	Cirrhosis due to other causes	3	Rate	2000	3.73171	5.46917	2.52657
1	Deaths	197	Eswatini	1	Male	27	Age-standardized	971	Nonalcoholic fatty liver disease including cirrhosis	3	Rate	2010	4.96232	7.81369	2.95924
1	Deaths	197	Eswatini	2	Female	27	Age-standardized	971	Nonalcoholic fatty liver disease including cirrhosis	3	Rate	2010	2.56102	4.13877	1.4031
1	Deaths	197	Eswatini	3	Both	27	Age-standardized	971	Nonalcoholic fatty liver disease including cirrhosis	3	Rate	2010	3.58491	5.56985	2.19676
1	Deaths	212	Mauritania	1	Male	27	Age-standardized	971	Nonalcoholic fatty liver disease including cirrhosis	3	Rate	2010	1.18151	2.16935	0.612799
1	Deaths	212	Mauritania	2	Female	27	Age-standardized	971	Nonalcoholic fatty liver disease including cirrhosis	3	Rate	2010	2.45158	3.87751	1.41374
1	Deaths	212	Mauritania	3	Both	27	Age-standardized	971	Nonalcoholic fatty liver disease including cirrhosis	3	Rate	2010	1.81037	2.87804	1.07387
1	Deaths	181	Madagascar	1	Male	27	Age-standardized	521	Cirrhosis and other chronic liver diseases	3	Rate	2011	44.0886	72.994	29.185
1	Deaths	181	Madagascar	2	Female	27	Age-standardized	521	Cirrhosis and other chronic liver diseases	3	Rate	2011	30.3276	47.2321	21.1528
1	Deaths	181	Madagascar	3	Both	27	Age-standardized	521	Cirrhosis and other chronic liver diseases	3	Rate	2011	37.0949	55.6637	25.7861
1	Deaths	181	Madagascar	1	Male	27	Age-standardized	522	Chronic hepatitis B including cirrhosis	3	Rate	2011	17.4711	29.4669	10.8493
1	Deaths	181	Madagascar	2	Female	27	Age-standardized	522	Chronic hepatitis B including cirrhosis	3	Rate	2011	11.3321	17.8518	7.01208
1	Deaths	181	Madagascar	3	Both	27	Age-standardized	522	Chronic hepatitis B including cirrhosis	3	Rate	2011	14.336	22.5039	9.30012
1	Deaths	181	Madagascar	1	Male	27	Age-standardized	523	Chronic hepatitis C including cirrhosis	3	Rate	2011	13.3685	22.7496	8.32517
1	Deaths	181	Madagascar	2	Female	27	Age-standardized	523	Chronic hepatitis C including cirrhosis	3	Rate	2011	9.15057	14.7658	5.8321
1	Deaths	181	Madagascar	3	Both	27	Age-standardized	523	Chronic hepatitis C including cirrhosis	3	Rate	2011	11.2231	17.6582	7.51249
1	Deaths	181	Madagascar	1	Male	27	Age-standardized	524	Cirrhosis due to alcohol	3	Rate	2011	9.5175	16.7129	5.35981
1	Deaths	181	Madagascar	2	Female	27	Age-standardized	524	Cirrhosis due to alcohol	3	Rate	2011	3.59533	6.12037	2.05756
1	Deaths	181	Madagascar	3	Both	27	Age-standardized	524	Cirrhosis due to alcohol	3	Rate	2011	6.46168	10.6601	3.60931
1	Deaths	181	Madagascar	1	Male	27	Age-standardized	525	Cirrhosis due to other causes	3	Rate	2011	2.94507	5.3309	1.77303
1	Deaths	181	Madagascar	2	Female	27	Age-standardized	525	Cirrhosis due to other causes	3	Rate	2011	5.02194	8.07938	3.17305
1	Deaths	181	Madagascar	3	Both	27	Age-standardized	525	Cirrhosis due to other causes	3	Rate	2011	4.05039	6.37805	2.64069
1	Deaths	197	Eswatini	1	Male	27	Age-standardized	971	Nonalcoholic fatty liver disease including cirrhosis	3	Rate	2011	4.85275	7.56468	2.92877
1	Deaths	197	Eswatini	2	Female	27	Age-standardized	971	Nonalcoholic fatty liver disease including cirrhosis	3	Rate	2011	2.47991	4.02204	1.36507
1	Deaths	197	Eswatini	3	Both	27	Age-standardized	971	Nonalcoholic fatty liver disease including cirrhosis	3	Rate	2011	3.48455	5.46924	2.12184
1	Deaths	181	Madagascar	1	Male	27	Age-standardized	521	Cirrhosis and other chronic liver diseases	3	Rate	2010	44.007	72.1535	29.265
1	Deaths	181	Madagascar	2	Female	27	Age-standardized	521	Cirrhosis and other chronic liver diseases	3	Rate	2010	30.3396	45.8717	21.2749
1	Deaths	181	Madagascar	3	Both	27	Age-standardized	521	Cirrhosis and other chronic liver diseases	3	Rate	2010	37.0579	55.3317	26.0894
1	Deaths	181	Madagascar	1	Male	27	Age-standardized	522	Chronic hepatitis B including cirrhosis	3	Rate	2010	17.4816	29.5289	10.777
1	Deaths	181	Madagascar	2	Female	27	Age-standardized	522	Chronic hepatitis B including cirrhosis	3	Rate	2010	11.3583	17.4417	7.12212
1	Deaths	181	Madagascar	3	Both	27	Age-standardized	522	Chronic hepatitis B including cirrhosis	3	Rate	2010	14.3535	22.4814	9.28455
1	Deaths	181	Madagascar	1	Male	27	Age-standardized	523	Chronic hepatitis C including cirrhosis	3	Rate	2010	13.3101	22.9755	8.30087
1	Deaths	181	Madagascar	2	Female	27	Age-standardized	523	Chronic hepatitis C including cirrhosis	3	Rate	2010	9.15268	14.4427	5.96769
1	Deaths	181	Madagascar	3	Both	27	Age-standardized	523	Chronic hepatitis C including cirrhosis	3	Rate	2010	11.1957	17.5076	7.59335
1	Deaths	181	Madagascar	1	Male	27	Age-standardized	524	Cirrhosis due to alcohol	3	Rate	2010	9.50554	16.4262	5.40273
1	Deaths	181	Madagascar	2	Female	27	Age-standardized	524	Cirrhosis due to alcohol	3	Rate	2010	3.59773	6.19985	2.06706
1	Deaths	181	Madagascar	3	Both	27	Age-standardized	524	Cirrhosis due to alcohol	3	Rate	2010	6.45632	10.5548	3.65064
1	Deaths	181	Madagascar	1	Male	27	Age-standardized	525	Cirrhosis due to other causes	3	Rate	2010	2.93138	5.2413	1.74622
1	Deaths	181	Madagascar	2	Female	27	Age-standardized	525	Cirrhosis due to other causes	3	Rate	2010	5.01153	8.02023	3.15161
1	Deaths	181	Madagascar	3	Both	27	Age-standardized	525	Cirrhosis due to other causes	3	Rate	2010	4.03718	6.20633	2.62681
1	Deaths	168	Angola	1	Male	27	Age-standardized	971	Nonalcoholic fatty liver disease including cirrhosis	3	Rate	2011	1.37697	2.17986	0.835709
1	Deaths	168	Angola	2	Female	27	Age-standardized	971	Nonalcoholic fatty liver disease including cirrhosis	3	Rate	2011	1.30593	2.20428	0.74051
1	Deaths	168	Angola	3	Both	27	Age-standardized	971	Nonalcoholic fatty liver disease including cirrhosis	3	Rate	2011	1.34358	2.07829	0.852489
1	Deaths	214	Nigeria	1	Male	27	Age-standardized	521	Cirrhosis and other chronic liver diseases	3	Rate	2011	48.7839	73.3816	33.2185
1	Deaths	214	Nigeria	2	Female	27	Age-standardized	521	Cirrhosis and other chronic liver diseases	3	Rate	2011	29.9141	46.0974	18.9468
1	Deaths	214	Nigeria	3	Both	27	Age-standardized	521	Cirrhosis and other chronic liver diseases	3	Rate	2011	39.5303	56.2871	28.38
1	Deaths	214	Nigeria	1	Male	27	Age-standardized	522	Chronic hepatitis B including cirrhosis	3	Rate	2011	19.9289	30.6246	13.2219
1	Deaths	214	Nigeria	2	Female	27	Age-standardized	522	Chronic hepatitis B including cirrhosis	3	Rate	2011	12.4058	19.2207	7.6134
1	Deaths	214	Nigeria	3	Both	27	Age-standardized	522	Chronic hepatitis B including cirrhosis	3	Rate	2011	16.2277	23.4125	11.3744
1	Deaths	214	Nigeria	1	Male	27	Age-standardized	523	Chronic hepatitis C including cirrhosis	3	Rate	2011	12.2581	19.2958	8.17212
1	Deaths	214	Nigeria	2	Female	27	Age-standardized	523	Chronic hepatitis C including cirrhosis	3	Rate	2011	7.07903	11.2154	4.39977
1	Deaths	214	Nigeria	3	Both	27	Age-standardized	523	Chronic hepatitis C including cirrhosis	3	Rate	2011	9.70375	14.4785	6.79897
1	Deaths	214	Nigeria	1	Male	27	Age-standardized	524	Cirrhosis due to alcohol	3	Rate	2011	10.8548	16.2645	6.929
1	Deaths	214	Nigeria	2	Female	27	Age-standardized	524	Cirrhosis due to alcohol	3	Rate	2011	3.0247	4.76334	1.85997
1	Deaths	214	Nigeria	3	Both	27	Age-standardized	524	Cirrhosis due to alcohol	3	Rate	2011	7.04063	10.4195	4.75108
1	Deaths	214	Nigeria	1	Male	27	Age-standardized	525	Cirrhosis due to other causes	3	Rate	2011	4.54209	6.65004	3.05461
1	Deaths	214	Nigeria	2	Female	27	Age-standardized	525	Cirrhosis due to other causes	3	Rate	2011	5.30925	8.352	3.26593
1	Deaths	214	Nigeria	3	Both	27	Age-standardized	525	Cirrhosis due to other causes	3	Rate	2011	4.91214	7.10725	3.29656
1	Deaths	172	Equatorial Guinea	1	Male	27	Age-standardized	521	Cirrhosis and other chronic liver diseases	3	Rate	2001	58.5366	82.9859	34.5934
1	Deaths	172	Equatorial Guinea	2	Female	27	Age-standardized	521	Cirrhosis and other chronic liver diseases	3	Rate	2001	21.9872	33.2823	12.9981
1	Deaths	172	Equatorial Guinea	3	Both	27	Age-standardized	521	Cirrhosis and other chronic liver diseases	3	Rate	2001	37.4598	52.0256	25.0576
1	Deaths	172	Equatorial Guinea	1	Male	27	Age-standardized	522	Chronic hepatitis B including cirrhosis	3	Rate	2001	20.0184	29.9917	11.6098
1	Deaths	172	Equatorial Guinea	2	Female	27	Age-standardized	522	Chronic hepatitis B including cirrhosis	3	Rate	2001	7.05085	11.0074	3.9555
1	Deaths	172	Equatorial Guinea	3	Both	27	Age-standardized	522	Chronic hepatitis B including cirrhosis	3	Rate	2001	12.5332	18.4815	7.82141
1	Deaths	172	Equatorial Guinea	1	Male	27	Age-standardized	523	Chronic hepatitis C including cirrhosis	3	Rate	2001	20.0691	29.7535	11.193
1	Deaths	172	Equatorial Guinea	2	Female	27	Age-standardized	523	Chronic hepatitis C including cirrhosis	3	Rate	2001	7.71239	12.3828	4.28553
1	Deaths	172	Equatorial Guinea	3	Both	27	Age-standardized	523	Chronic hepatitis C including cirrhosis	3	Rate	2001	12.9381	18.962	8.18506
1	Deaths	172	Equatorial Guinea	1	Male	27	Age-standardized	524	Cirrhosis due to alcohol	3	Rate	2001	13.6402	21.0865	7.48343
1	Deaths	172	Equatorial Guinea	2	Female	27	Age-standardized	524	Cirrhosis due to alcohol	3	Rate	2001	2.62031	4.35476	1.26091
1	Deaths	172	Equatorial Guinea	3	Both	27	Age-standardized	524	Cirrhosis due to alcohol	3	Rate	2001	7.27488	11.2127	4.07562
1	Deaths	172	Equatorial Guinea	1	Male	27	Age-standardized	525	Cirrhosis due to other causes	3	Rate	2001	3.64088	5.71921	1.85284
1	Deaths	172	Equatorial Guinea	2	Female	27	Age-standardized	525	Cirrhosis due to other causes	3	Rate	2001	3.61836	5.7895	1.99429
1	Deaths	172	Equatorial Guinea	3	Both	27	Age-standardized	525	Cirrhosis due to other causes	3	Rate	2001	3.64873	5.45787	2.21506
1	Deaths	182	Malawi	1	Male	27	Age-standardized	524	Cirrhosis due to alcohol	3	Rate	2003	19.863	26.9427	13.2342
1	Deaths	182	Malawi	2	Female	27	Age-standardized	524	Cirrhosis due to alcohol	3	Rate	2003	5.02523	7.39191	3.14834
1	Deaths	182	Malawi	3	Both	27	Age-standardized	524	Cirrhosis due to alcohol	3	Rate	2003	11.9201	16.1071	7.89853
1	Deaths	182	Malawi	1	Male	27	Age-standardized	525	Cirrhosis due to other causes	3	Rate	2003	6.42179	9.04463	4.55595
1	Deaths	182	Malawi	2	Female	27	Age-standardized	525	Cirrhosis due to other causes	3	Rate	2003	7.57276	10.6899	5.31314
1	Deaths	182	Malawi	3	Both	27	Age-standardized	525	Cirrhosis due to other causes	3	Rate	2003	7.16105	9.96786	5.25188
1	Deaths	214	Nigeria	1	Male	27	Age-standardized	521	Cirrhosis and other chronic liver diseases	3	Rate	2010	49.6748	76.5372	33.9682
1	Deaths	214	Nigeria	2	Female	27	Age-standardized	521	Cirrhosis and other chronic liver diseases	3	Rate	2010	30.3139	46.1858	19.0835
1	Deaths	214	Nigeria	3	Both	27	Age-standardized	521	Cirrhosis and other chronic liver diseases	3	Rate	2010	40.3021	58.9734	28.8179
1	Deaths	214	Nigeria	1	Male	27	Age-standardized	522	Chronic hepatitis B including cirrhosis	3	Rate	2010	20.2774	31.2743	13.3812
1	Deaths	214	Nigeria	2	Female	27	Age-standardized	522	Chronic hepatitis B including cirrhosis	3	Rate	2010	12.5946	19.7374	7.78876
1	Deaths	214	Nigeria	3	Both	27	Age-standardized	522	Chronic hepatitis B including cirrhosis	3	Rate	2010	16.5446	24.2949	11.6199
1	Deaths	214	Nigeria	1	Male	27	Age-standardized	523	Chronic hepatitis C including cirrhosis	3	Rate	2010	12.5127	19.3842	8.37392
1	Deaths	214	Nigeria	2	Female	27	Age-standardized	523	Chronic hepatitis C including cirrhosis	3	Rate	2010	7.17308	11.2283	4.39948
1	Deaths	214	Nigeria	3	Both	27	Age-standardized	523	Chronic hepatitis C including cirrhosis	3	Rate	2010	9.90899	14.7981	6.76634
1	Deaths	214	Nigeria	1	Male	27	Age-standardized	524	Cirrhosis due to alcohol	3	Rate	2010	11.0516	16.847	7.32191
1	Deaths	214	Nigeria	2	Female	27	Age-standardized	524	Cirrhosis due to alcohol	3	Rate	2010	3.06678	4.94616	1.8874
1	Deaths	214	Nigeria	3	Both	27	Age-standardized	524	Cirrhosis due to alcohol	3	Rate	2010	7.20447	10.6479	4.92517
1	Deaths	214	Nigeria	1	Male	27	Age-standardized	525	Cirrhosis due to other causes	3	Rate	2010	4.62784	6.93123	3.12533
1	Deaths	214	Nigeria	2	Female	27	Age-standardized	525	Cirrhosis due to other causes	3	Rate	2010	5.39504	8.4051	3.19689
1	Deaths	214	Nigeria	3	Both	27	Age-standardized	525	Cirrhosis due to other causes	3	Rate	2010	5.00008	7.42275	3.35579
1	Deaths	198	Zimbabwe	1	Male	27	Age-standardized	971	Nonalcoholic fatty liver disease including cirrhosis	3	Rate	2010	2.12344	3.21166	1.25301
1	Deaths	198	Zimbabwe	2	Female	27	Age-standardized	971	Nonalcoholic fatty liver disease including cirrhosis	3	Rate	2010	1.23347	2.26684	0.541179
1	Deaths	198	Zimbabwe	3	Both	27	Age-standardized	971	Nonalcoholic fatty liver disease including cirrhosis	3	Rate	2010	1.62911	2.64159	0.897405
1	Deaths	182	Malawi	1	Male	27	Age-standardized	971	Nonalcoholic fatty liver disease including cirrhosis	3	Rate	2011	2.15066	3.2124	1.36225
1	Deaths	182	Malawi	2	Female	27	Age-standardized	971	Nonalcoholic fatty liver disease including cirrhosis	3	Rate	2011	2.27777	3.33541	1.43443
1	Deaths	182	Malawi	3	Both	27	Age-standardized	971	Nonalcoholic fatty liver disease including cirrhosis	3	Rate	2011	2.26525	3.27695	1.47227
1	Deaths	215	Sao Tome and Principe	1	Male	27	Age-standardized	521	Cirrhosis and other chronic liver diseases	3	Rate	2011	88.4679	113.481	63.0679
1	Deaths	215	Sao Tome and Principe	2	Female	27	Age-standardized	521	Cirrhosis and other chronic liver diseases	3	Rate	2011	41.31	51.8932	32.3237
1	Deaths	215	Sao Tome and Principe	3	Both	27	Age-standardized	521	Cirrhosis and other chronic liver diseases	3	Rate	2011	63.6345	78.6741	48.4567
1	Deaths	198	Zimbabwe	1	Male	27	Age-standardized	971	Nonalcoholic fatty liver disease including cirrhosis	3	Rate	2011	2.0975	3.18677	1.23295
1	Deaths	198	Zimbabwe	2	Female	27	Age-standardized	971	Nonalcoholic fatty liver disease including cirrhosis	3	Rate	2011	1.2027	2.15682	0.526532
1	Deaths	198	Zimbabwe	3	Both	27	Age-standardized	971	Nonalcoholic fatty liver disease including cirrhosis	3	Rate	2011	1.59907	2.53134	0.886983
1	Deaths	215	Sao Tome and Principe	1	Male	27	Age-standardized	522	Chronic hepatitis B including cirrhosis	3	Rate	2011	37.1826	50.2844	25.5461
1	Deaths	215	Sao Tome and Principe	2	Female	27	Age-standardized	522	Chronic hepatitis B including cirrhosis	3	Rate	2011	16.8161	22.2092	12.4872
1	Deaths	215	Sao Tome and Principe	3	Both	27	Age-standardized	522	Chronic hepatitis B including cirrhosis	3	Rate	2011	26.4379	34.7123	19.4022
1	Deaths	215	Sao Tome and Principe	1	Male	27	Age-standardized	523	Chronic hepatitis C including cirrhosis	3	Rate	2011	21.5439	31.1691	13.733
1	Deaths	215	Sao Tome and Principe	2	Female	27	Age-standardized	523	Chronic hepatitis C including cirrhosis	3	Rate	2011	10.2775	14.3291	7.17343
1	Deaths	215	Sao Tome and Principe	3	Both	27	Age-standardized	523	Chronic hepatitis C including cirrhosis	3	Rate	2011	15.6058	21.9599	10.8394
1	Deaths	215	Sao Tome and Principe	1	Male	27	Age-standardized	521	Cirrhosis and other chronic liver diseases	3	Rate	2010	91.6104	115.185	66.8273
1	Deaths	215	Sao Tome and Principe	2	Female	27	Age-standardized	521	Cirrhosis and other chronic liver diseases	3	Rate	2010	43.7429	54.2076	35.1013
1	Deaths	215	Sao Tome and Principe	3	Both	27	Age-standardized	521	Cirrhosis and other chronic liver diseases	3	Rate	2010	66.3888	80.6933	52.2742
1	Deaths	175	Burundi	1	Male	27	Age-standardized	971	Nonalcoholic fatty liver disease including cirrhosis	3	Rate	2004	1.24593	1.95144	0.741549
1	Deaths	175	Burundi	2	Female	27	Age-standardized	971	Nonalcoholic fatty liver disease including cirrhosis	3	Rate	2004	1.59742	2.51111	0.932876
1	Deaths	175	Burundi	3	Both	27	Age-standardized	971	Nonalcoholic fatty liver disease including cirrhosis	3	Rate	2004	1.44139	2.18306	0.88679
1	Deaths	215	Sao Tome and Principe	1	Male	27	Age-standardized	522	Chronic hepatitis B including cirrhosis	3	Rate	2010	38.4544	51.0749	26.9805
1	Deaths	215	Sao Tome and Principe	2	Female	27	Age-standardized	522	Chronic hepatitis B including cirrhosis	3	Rate	2010	17.8056	23.173	13.3601
1	Deaths	215	Sao Tome and Principe	3	Both	27	Age-standardized	522	Chronic hepatitis B including cirrhosis	3	Rate	2010	27.5555	35.4557	20.5504
1	Deaths	215	Sao Tome and Principe	1	Male	27	Age-standardized	523	Chronic hepatitis C including cirrhosis	3	Rate	2010	22.3512	31.842	14.903
1	Deaths	215	Sao Tome and Principe	2	Female	27	Age-standardized	523	Chronic hepatitis C including cirrhosis	3	Rate	2010	10.8612	14.8523	7.77878
1	Deaths	215	Sao Tome and Principe	3	Both	27	Age-standardized	523	Chronic hepatitis C including cirrhosis	3	Rate	2010	16.2908	22.5822	11.7413
1	Deaths	435	South Sudan	1	Male	27	Age-standardized	971	Nonalcoholic fatty liver disease including cirrhosis	3	Rate	2011	1.5619	2.72114	0.856393
1	Deaths	435	South Sudan	2	Female	27	Age-standardized	971	Nonalcoholic fatty liver disease including cirrhosis	3	Rate	2011	2.00282	3.68883	1.07523
1	Deaths	435	South Sudan	3	Both	27	Age-standardized	971	Nonalcoholic fatty liver disease including cirrhosis	3	Rate	2011	1.74945	2.91058	1.03825
1	Deaths	216	Senegal	1	Male	27	Age-standardized	971	Nonalcoholic fatty liver disease including cirrhosis	3	Rate	2011	0.964002	1.55661	0.593891
1	Deaths	216	Senegal	2	Female	27	Age-standardized	971	Nonalcoholic fatty liver disease including cirrhosis	3	Rate	2011	1.31881	2.14274	0.654019
1	Deaths	216	Senegal	3	Both	27	Age-standardized	971	Nonalcoholic fatty liver disease including cirrhosis	3	Rate	2011	1.1523	1.75492	0.688922
1	Deaths	185	Rwanda	1	Male	27	Age-standardized	521	Cirrhosis and other chronic liver diseases	3	Rate	2011	57.7718	78.8349	43.8916
1	Deaths	185	Rwanda	2	Female	27	Age-standardized	521	Cirrhosis and other chronic liver diseases	3	Rate	2011	32.4721	43.6061	23.7807
1	Deaths	185	Rwanda	3	Both	27	Age-standardized	521	Cirrhosis and other chronic liver diseases	3	Rate	2011	43.338	55.6838	34.3376
1	Deaths	185	Rwanda	1	Male	27	Age-standardized	522	Chronic hepatitis B including cirrhosis	3	Rate	2011	18.9525	27.1466	12.8931
1	Deaths	185	Rwanda	2	Female	27	Age-standardized	522	Chronic hepatitis B including cirrhosis	3	Rate	2011	10.1362	14.8126	6.71603
1	Deaths	185	Rwanda	3	Both	27	Age-standardized	522	Chronic hepatitis B including cirrhosis	3	Rate	2011	13.9245	19.2228	9.80149
1	Deaths	185	Rwanda	1	Male	27	Age-standardized	523	Chronic hepatitis C including cirrhosis	3	Rate	2011	20.0875	28.9739	14.1335
1	Deaths	185	Rwanda	2	Female	27	Age-standardized	523	Chronic hepatitis C including cirrhosis	3	Rate	2011	11.0031	15.3436	7.49557
1	Deaths	185	Rwanda	3	Both	27	Age-standardized	523	Chronic hepatitis C including cirrhosis	3	Rate	2011	14.9182	20.1353	10.7737
1	Deaths	185	Rwanda	1	Male	27	Age-standardized	524	Cirrhosis due to alcohol	3	Rate	2011	13.9203	21.9929	8.87101
1	Deaths	185	Rwanda	2	Female	27	Age-standardized	524	Cirrhosis due to alcohol	3	Rate	2011	4.39199	6.81187	2.65636
1	Deaths	185	Rwanda	3	Both	27	Age-standardized	524	Cirrhosis due to alcohol	3	Rate	2011	8.3726	12.8648	5.34619
1	Deaths	185	Rwanda	1	Male	27	Age-standardized	525	Cirrhosis due to other causes	3	Rate	2011	3.57755	5.49205	2.31551
1	Deaths	185	Rwanda	2	Female	27	Age-standardized	525	Cirrhosis due to other causes	3	Rate	2011	5.32344	7.95557	3.5805
1	Deaths	185	Rwanda	3	Both	27	Age-standardized	525	Cirrhosis due to other causes	3	Rate	2011	4.64461	6.69911	3.27343
1	Deaths	200	Benin	1	Male	27	Age-standardized	521	Cirrhosis and other chronic liver diseases	3	Rate	2011	50.7131	69.8885	39.3706
1	Deaths	200	Benin	2	Female	27	Age-standardized	521	Cirrhosis and other chronic liver diseases	3	Rate	2011	27.2061	37.1726	19.1645
1	Deaths	200	Benin	3	Both	27	Age-standardized	521	Cirrhosis and other chronic liver diseases	3	Rate	2011	38.2949	50.9517	29.8143
1	Deaths	200	Benin	1	Male	27	Age-standardized	522	Chronic hepatitis B including cirrhosis	3	Rate	2011	21.4581	30.9544	15.0817
1	Deaths	200	Benin	2	Female	27	Age-standardized	522	Chronic hepatitis B including cirrhosis	3	Rate	2011	11.0258	15.3255	7.33529
1	Deaths	200	Benin	3	Both	27	Age-standardized	522	Chronic hepatitis B including cirrhosis	3	Rate	2011	15.9226	22.0604	11.4182
1	Deaths	200	Benin	1	Male	27	Age-standardized	523	Chronic hepatitis C including cirrhosis	3	Rate	2011	12.7714	19.5286	8.71701
1	Deaths	200	Benin	2	Female	27	Age-standardized	523	Chronic hepatitis C including cirrhosis	3	Rate	2011	6.96241	10.2443	4.46716
1	Deaths	200	Benin	3	Both	27	Age-standardized	523	Chronic hepatitis C including cirrhosis	3	Rate	2011	9.69673	14.2569	6.66918
1	Deaths	200	Benin	1	Male	27	Age-standardized	524	Cirrhosis due to alcohol	3	Rate	2011	11.2069	17.2806	6.88797
1	Deaths	200	Benin	2	Female	27	Age-standardized	524	Cirrhosis due to alcohol	3	Rate	2011	2.76584	4.39762	1.63251
1	Deaths	200	Benin	3	Both	27	Age-standardized	524	Cirrhosis due to alcohol	3	Rate	2011	6.70614	10.3214	4.24464
1	Deaths	200	Benin	1	Male	27	Age-standardized	525	Cirrhosis due to other causes	3	Rate	2011	3.77615	5.66798	2.53893
1	Deaths	200	Benin	2	Female	27	Age-standardized	525	Cirrhosis due to other causes	3	Rate	2011	4.53785	6.76775	2.91891
1	Deaths	200	Benin	3	Both	27	Age-standardized	525	Cirrhosis due to other causes	3	Rate	2011	4.22817	6.07997	2.90457
1	Deaths	218	Togo	1	Male	27	Age-standardized	521	Cirrhosis and other chronic liver diseases	3	Rate	1999	50.2895	65.1401	31.2537
1	Deaths	218	Togo	2	Female	27	Age-standardized	521	Cirrhosis and other chronic liver diseases	3	Rate	1999	23.5147	34.6848	14.9551
1	Deaths	218	Togo	3	Both	27	Age-standardized	521	Cirrhosis and other chronic liver diseases	3	Rate	1999	35.7299	45.943	25.8509
1	Deaths	218	Togo	1	Male	27	Age-standardized	522	Chronic hepatitis B including cirrhosis	3	Rate	1999	21.4486	29.0988	12.7881
1	Deaths	218	Togo	2	Female	27	Age-standardized	522	Chronic hepatitis B including cirrhosis	3	Rate	1999	9.91701	14.773	6.29658
1	Deaths	218	Togo	3	Both	27	Age-standardized	522	Chronic hepatitis B including cirrhosis	3	Rate	1999	15.1752	20.2754	10.2468
1	Deaths	218	Togo	1	Male	27	Age-standardized	523	Chronic hepatitis C including cirrhosis	3	Rate	1999	12.8876	18.7707	7.48068
1	Deaths	218	Togo	2	Female	27	Age-standardized	523	Chronic hepatitis C including cirrhosis	3	Rate	1999	6.09823	9.65145	3.69181
1	Deaths	218	Togo	3	Both	27	Age-standardized	523	Chronic hepatitis C including cirrhosis	3	Rate	1999	9.19285	13.0834	6.19692
1	Deaths	218	Togo	1	Male	27	Age-standardized	524	Cirrhosis due to alcohol	3	Rate	1999	11.3091	17.0901	6.11529
1	Deaths	218	Togo	2	Female	27	Age-standardized	524	Cirrhosis due to alcohol	3	Rate	1999	2.46901	4.01433	1.36504
1	Deaths	218	Togo	3	Both	27	Age-standardized	524	Cirrhosis due to alcohol	3	Rate	1999	6.4798	9.45147	3.93053
1	Deaths	218	Togo	1	Male	27	Age-standardized	525	Cirrhosis due to other causes	3	Rate	1999	3.60487	5.27457	2.05394
1	Deaths	218	Togo	2	Female	27	Age-standardized	525	Cirrhosis due to other causes	3	Rate	1999	3.88204	5.96964	2.29326
1	Deaths	218	Togo	3	Both	27	Age-standardized	525	Cirrhosis due to other causes	3	Rate	1999	3.77899	5.48848	2.57741
1	Deaths	218	Togo	1	Male	27	Age-standardized	521	Cirrhosis and other chronic liver diseases	3	Rate	2003	51.3237	66.4353	32.6001
1	Deaths	218	Togo	2	Female	27	Age-standardized	521	Cirrhosis and other chronic liver diseases	3	Rate	2003	23.1494	33.7772	14.8607
1	Deaths	218	Togo	3	Both	27	Age-standardized	521	Cirrhosis and other chronic liver diseases	3	Rate	2003	35.8566	46.4915	25.7395
1	Deaths	218	Togo	1	Male	27	Age-standardized	522	Chronic hepatitis B including cirrhosis	3	Rate	2003	22.0674	29.8407	13.3999
1	Deaths	218	Togo	2	Female	27	Age-standardized	522	Chronic hepatitis B including cirrhosis	3	Rate	2003	9.76337	14.4491	6.09631
1	Deaths	218	Togo	3	Both	27	Age-standardized	522	Chronic hepatitis B including cirrhosis	3	Rate	2003	15.3086	20.0615	10.372
1	Deaths	218	Togo	1	Male	27	Age-standardized	523	Chronic hepatitis C including cirrhosis	3	Rate	2003	12.9704	19.2402	7.66587
1	Deaths	218	Togo	2	Female	27	Age-standardized	523	Chronic hepatitis C including cirrhosis	3	Rate	2003	5.97407	9.29563	3.58709
1	Deaths	218	Togo	3	Both	27	Age-standardized	523	Chronic hepatitis C including cirrhosis	3	Rate	2003	9.13322	12.9882	6.16178
1	Deaths	218	Togo	1	Male	27	Age-standardized	524	Cirrhosis due to alcohol	3	Rate	2003	11.5759	17.0393	6.55758
1	Deaths	218	Togo	2	Female	27	Age-standardized	524	Cirrhosis due to alcohol	3	Rate	2003	2.41732	3.92212	1.40547
1	Deaths	218	Togo	3	Both	27	Age-standardized	524	Cirrhosis due to alcohol	3	Rate	2003	6.49646	9.79918	3.9248
1	Deaths	218	Togo	1	Male	27	Age-standardized	525	Cirrhosis due to other causes	3	Rate	2003	3.61877	5.3196	2.06675
1	Deaths	218	Togo	2	Female	27	Age-standardized	525	Cirrhosis due to other causes	3	Rate	2003	3.83097	5.87975	2.30044
1	Deaths	218	Togo	3	Both	27	Age-standardized	525	Cirrhosis due to other causes	3	Rate	2003	3.77781	5.48901	2.52924
1	Deaths	184	Mozambique	1	Male	27	Age-standardized	521	Cirrhosis and other chronic liver diseases	3	Rate	1995	31.8984	45.376	23.9035
1	Deaths	184	Mozambique	2	Female	27	Age-standardized	521	Cirrhosis and other chronic liver diseases	3	Rate	1995	21.4376	27.8132	15.9309
1	Deaths	184	Mozambique	3	Both	27	Age-standardized	521	Cirrhosis and other chronic liver diseases	3	Rate	1995	26.2461	33.6767	21.3929
1	Deaths	184	Mozambique	1	Male	27	Age-standardized	522	Chronic hepatitis B including cirrhosis	3	Rate	1995	12.8199	18.408	9.09623
1	Deaths	184	Mozambique	2	Female	27	Age-standardized	522	Chronic hepatitis B including cirrhosis	3	Rate	1995	8.21373	10.9201	5.74692
1	Deaths	184	Mozambique	3	Both	27	Age-standardized	522	Chronic hepatitis B including cirrhosis	3	Rate	1995	10.3151	13.7846	7.81172
1	Deaths	184	Mozambique	1	Male	27	Age-standardized	523	Chronic hepatitis C including cirrhosis	3	Rate	1995	9.13507	13.4557	6.2289
1	Deaths	184	Mozambique	2	Female	27	Age-standardized	523	Chronic hepatitis C including cirrhosis	3	Rate	1995	6.03752	8.58613	3.98033
1	Deaths	184	Mozambique	3	Both	27	Age-standardized	523	Chronic hepatitis C including cirrhosis	3	Rate	1995	7.4527	10.4323	5.50742
1	Deaths	184	Mozambique	1	Male	27	Age-standardized	524	Cirrhosis due to alcohol	3	Rate	1995	6.70798	10.5001	4.15773
1	Deaths	184	Mozambique	2	Female	27	Age-standardized	524	Cirrhosis due to alcohol	3	Rate	1995	2.55099	4.06372	1.59497
1	Deaths	184	Mozambique	3	Both	27	Age-standardized	524	Cirrhosis due to alcohol	3	Rate	1995	4.4501	6.65836	2.83036
1	Deaths	212	Mauritania	1	Male	27	Age-standardized	971	Nonalcoholic fatty liver disease including cirrhosis	3	Rate	1995	1.35685	2.39124	0.72036
1	Deaths	212	Mauritania	2	Female	27	Age-standardized	971	Nonalcoholic fatty liver disease including cirrhosis	3	Rate	1995	2.41252	3.99518	1.35115
1	Deaths	212	Mauritania	3	Both	27	Age-standardized	971	Nonalcoholic fatty liver disease including cirrhosis	3	Rate	1995	1.92438	3.06416	1.1354
1	Deaths	171	Democratic Republic of the Congo	1	Male	27	Age-standardized	521	Cirrhosis and other chronic liver diseases	3	Rate	2011	71.2902	95.6932	50.1068
1	Deaths	171	Democratic Republic of the Congo	2	Female	27	Age-standardized	521	Cirrhosis and other chronic liver diseases	3	Rate	2011	19.3961	29.5196	12.6878
1	Deaths	171	Democratic Republic of the Congo	3	Both	27	Age-standardized	521	Cirrhosis and other chronic liver diseases	3	Rate	2011	42.906	55.7834	32.5993
1	Deaths	171	Democratic Republic of the Congo	1	Male	27	Age-standardized	522	Chronic hepatitis B including cirrhosis	3	Rate	2011	24.5551	34.4307	16.0515
1	Deaths	171	Democratic Republic of the Congo	2	Female	27	Age-standardized	522	Chronic hepatitis B including cirrhosis	3	Rate	2011	6.22222	9.9167	3.80514
1	Deaths	171	Democratic Republic of the Congo	3	Both	27	Age-standardized	522	Chronic hepatitis B including cirrhosis	3	Rate	2011	14.5402	20.2567	9.98788
1	Deaths	171	Democratic Republic of the Congo	1	Male	27	Age-standardized	523	Chronic hepatitis C including cirrhosis	3	Rate	2011	24.811	35.4214	15.731
1	Deaths	171	Democratic Republic of the Congo	2	Female	27	Age-standardized	523	Chronic hepatitis C including cirrhosis	3	Rate	2011	6.83429	10.6545	4.43155
1	Deaths	171	Democratic Republic of the Congo	3	Both	27	Age-standardized	523	Chronic hepatitis C including cirrhosis	3	Rate	2011	14.9974	20.5185	10.2394
1	Deaths	171	Democratic Republic of the Congo	1	Male	27	Age-standardized	524	Cirrhosis due to alcohol	3	Rate	2011	16.2058	24.8742	9.39406
1	Deaths	171	Democratic Republic of the Congo	2	Female	27	Age-standardized	524	Cirrhosis due to alcohol	3	Rate	2011	2.20225	3.68595	1.23959
1	Deaths	171	Democratic Republic of the Congo	3	Both	27	Age-standardized	524	Cirrhosis due to alcohol	3	Rate	2011	8.46973	12.9075	5.21457
1	Deaths	171	Democratic Republic of the Congo	1	Male	27	Age-standardized	525	Cirrhosis due to other causes	3	Rate	2011	4.4994	6.67887	2.7427
1	Deaths	171	Democratic Republic of the Congo	2	Female	27	Age-standardized	525	Cirrhosis due to other causes	3	Rate	2011	3.39504	5.40495	2.13301
1	Deaths	171	Democratic Republic of the Congo	3	Both	27	Age-standardized	525	Cirrhosis due to other causes	3	Rate	2011	3.93631	6.00439	2.61926
1	Deaths	201	Burkina Faso	1	Male	27	Age-standardized	521	Cirrhosis and other chronic liver diseases	3	Rate	2011	48.6869	59.5584	38.0172
1	Deaths	201	Burkina Faso	2	Female	27	Age-standardized	521	Cirrhosis and other chronic liver diseases	3	Rate	2011	24.8062	32.1587	19.0675
1	Deaths	201	Burkina Faso	3	Both	27	Age-standardized	521	Cirrhosis and other chronic liver diseases	3	Rate	2011	36.0429	44.4621	28.4477
1	Deaths	187	Somalia	1	Male	27	Age-standardized	524	Cirrhosis due to alcohol	3	Rate	2003	21.0975	33.0732	11.4254
1	Deaths	187	Somalia	2	Female	27	Age-standardized	524	Cirrhosis due to alcohol	3	Rate	2003	6.35745	10.5313	3.45838
1	Deaths	187	Somalia	3	Both	27	Age-standardized	524	Cirrhosis due to alcohol	3	Rate	2003	12.8858	19.8762	7.44537
1	Deaths	187	Somalia	1	Male	27	Age-standardized	525	Cirrhosis due to other causes	3	Rate	2003	6.89672	10.814	4.04364
1	Deaths	187	Somalia	2	Female	27	Age-standardized	525	Cirrhosis due to other causes	3	Rate	2003	9.74595	15.1051	6.16011
1	Deaths	187	Somalia	3	Both	27	Age-standardized	525	Cirrhosis due to other causes	3	Rate	2003	8.64328	13.0527	5.56096
1	Deaths	175	Burundi	1	Male	27	Age-standardized	971	Nonalcoholic fatty liver disease including cirrhosis	3	Rate	2001	1.35119	2.13563	0.792112
1	Deaths	175	Burundi	2	Female	27	Age-standardized	971	Nonalcoholic fatty liver disease including cirrhosis	3	Rate	2001	1.70716	2.72466	0.958661
1	Deaths	175	Burundi	3	Both	27	Age-standardized	971	Nonalcoholic fatty liver disease including cirrhosis	3	Rate	2001	1.54989	2.39401	0.928342
1	Deaths	170	Congo	1	Male	27	Age-standardized	521	Cirrhosis and other chronic liver diseases	3	Rate	2003	72.1699	89.4687	55.3516
1	Deaths	170	Congo	2	Female	27	Age-standardized	521	Cirrhosis and other chronic liver diseases	3	Rate	2003	37.243	50.3427	23.6066
1	Deaths	170	Congo	3	Both	27	Age-standardized	521	Cirrhosis and other chronic liver diseases	3	Rate	2003	53.4721	66.2531	43.0371
1	Deaths	179	Ethiopia	1	Male	27	Age-standardized	971	Nonalcoholic fatty liver disease including cirrhosis	3	Rate	2000	1.12423	1.63885	0.72235
1	Deaths	179	Ethiopia	2	Female	27	Age-standardized	971	Nonalcoholic fatty liver disease including cirrhosis	3	Rate	2000	1.71028	2.62359	0.983643
1	Deaths	179	Ethiopia	3	Both	27	Age-standardized	971	Nonalcoholic fatty liver disease including cirrhosis	3	Rate	2000	1.39317	2.03518	0.863136
1	Deaths	214	Nigeria	1	Male	27	Age-standardized	521	Cirrhosis and other chronic liver diseases	3	Rate	1998	56.0833	78.9117	39.3291
1	Deaths	214	Nigeria	2	Female	27	Age-standardized	521	Cirrhosis and other chronic liver diseases	3	Rate	1998	33.5556	47.8531	21.6791
1	Deaths	214	Nigeria	3	Both	27	Age-standardized	521	Cirrhosis and other chronic liver diseases	3	Rate	1998	46.3067	62.5255	35.0117
1	Deaths	214	Nigeria	1	Male	27	Age-standardized	522	Chronic hepatitis B including cirrhosis	3	Rate	1998	23.0324	32.6328	15.8889
1	Deaths	214	Nigeria	2	Female	27	Age-standardized	522	Chronic hepatitis B including cirrhosis	3	Rate	1998	14.3258	20.9276	9.0448
1	Deaths	214	Nigeria	3	Both	27	Age-standardized	522	Chronic hepatitis B including cirrhosis	3	Rate	1998	19.2469	26.1962	14.1563
1	Deaths	214	Nigeria	1	Male	27	Age-standardized	523	Chronic hepatitis C including cirrhosis	3	Rate	1998	14.3025	20.8736	9.87442
1	Deaths	214	Nigeria	2	Female	27	Age-standardized	523	Chronic hepatitis C including cirrhosis	3	Rate	1998	7.88883	11.4806	4.85239
1	Deaths	214	Nigeria	3	Both	27	Age-standardized	523	Chronic hepatitis C including cirrhosis	3	Rate	1998	11.4599	16.0614	8.32947
1	Deaths	214	Nigeria	1	Male	27	Age-standardized	524	Cirrhosis due to alcohol	3	Rate	1998	12.4053	18.2298	8.35377
1	Deaths	214	Nigeria	2	Female	27	Age-standardized	524	Cirrhosis due to alcohol	3	Rate	1998	3.4541	5.21252	2.11337
1	Deaths	214	Nigeria	3	Both	27	Age-standardized	524	Cirrhosis due to alcohol	3	Rate	1998	8.38722	11.7686	5.85211
1	Deaths	214	Nigeria	1	Male	27	Age-standardized	525	Cirrhosis due to other causes	3	Rate	1998	5.16147	7.27092	3.58388
1	Deaths	214	Nigeria	2	Female	27	Age-standardized	525	Cirrhosis due to other causes	3	Rate	1998	5.97129	8.84487	3.94165
1	Deaths	214	Nigeria	3	Both	27	Age-standardized	525	Cirrhosis due to other causes	3	Rate	1998	5.63248	7.75177	3.99568
1	Deaths	184	Mozambique	1	Male	27	Age-standardized	525	Cirrhosis due to other causes	3	Rate	1995	2.63039	3.97284	1.77445
1	Deaths	184	Mozambique	2	Female	27	Age-standardized	525	Cirrhosis due to other causes	3	Rate	1995	3.70825	5.54844	2.40814
1	Deaths	184	Mozambique	3	Both	27	Age-standardized	525	Cirrhosis due to other causes	3	Rate	1995	3.24128	4.65042	2.30465
1	Deaths	187	Somalia	1	Male	27	Age-standardized	971	Nonalcoholic fatty liver disease including cirrhosis	3	Rate	2011	1.85262	3.32297	0.959804
1	Deaths	187	Somalia	2	Female	27	Age-standardized	971	Nonalcoholic fatty liver disease including cirrhosis	3	Rate	2011	2.37757	4.19154	1.29937
1	Deaths	187	Somalia	3	Both	27	Age-standardized	971	Nonalcoholic fatty liver disease including cirrhosis	3	Rate	2011	2.19915	3.74815	1.23998
1	Deaths	202	Cameroon	1	Male	27	Age-standardized	971	Nonalcoholic fatty liver disease including cirrhosis	3	Rate	2011	1.84678	2.87735	1.00566
1	Deaths	202	Cameroon	2	Female	27	Age-standardized	971	Nonalcoholic fatty liver disease including cirrhosis	3	Rate	2011	2.0638	3.32701	1.10467
1	Deaths	202	Cameroon	3	Both	27	Age-standardized	971	Nonalcoholic fatty liver disease including cirrhosis	3	Rate	2011	1.98567	3.11859	1.17714
1	Deaths	209	Guinea-Bissau	1	Male	27	Age-standardized	521	Cirrhosis and other chronic liver diseases	3	Rate	2001	71.4066	100.975	49.5366
1	Deaths	209	Guinea-Bissau	2	Female	27	Age-standardized	521	Cirrhosis and other chronic liver diseases	3	Rate	2001	39.6738	58.0643	25.1213
1	Deaths	209	Guinea-Bissau	3	Both	27	Age-standardized	521	Cirrhosis and other chronic liver diseases	3	Rate	2001	54.574	71.7518	38.9023
1	Deaths	209	Guinea-Bissau	1	Male	27	Age-standardized	522	Chronic hepatitis B including cirrhosis	3	Rate	2001	30.8735	45.6183	19.2805
1	Deaths	209	Guinea-Bissau	2	Female	27	Age-standardized	522	Chronic hepatitis B including cirrhosis	3	Rate	2001	16.8442	25.2835	10.3486
1	Deaths	209	Guinea-Bissau	3	Both	27	Age-standardized	522	Chronic hepatitis B including cirrhosis	3	Rate	2001	23.4198	31.8594	15.7635
1	Deaths	209	Guinea-Bissau	1	Male	27	Age-standardized	523	Chronic hepatitis C including cirrhosis	3	Rate	2001	17.852	27.1438	11.1449
1	Deaths	209	Guinea-Bissau	2	Female	27	Age-standardized	523	Chronic hepatitis C including cirrhosis	3	Rate	2001	10.1272	16.4117	5.78832
1	Deaths	209	Guinea-Bissau	3	Both	27	Age-standardized	523	Chronic hepatitis C including cirrhosis	3	Rate	2001	13.754	19.5991	9.11908
1	Deaths	209	Guinea-Bissau	1	Male	27	Age-standardized	524	Cirrhosis due to alcohol	3	Rate	2001	16.0955	25.1327	8.90718
1	Deaths	209	Guinea-Bissau	2	Female	27	Age-standardized	524	Cirrhosis due to alcohol	3	Rate	2001	4.16849	6.87075	2.33004
1	Deaths	209	Guinea-Bissau	3	Both	27	Age-standardized	524	Cirrhosis due to alcohol	3	Rate	2001	9.7099	15.0367	5.57697
1	Deaths	209	Guinea-Bissau	1	Male	27	Age-standardized	525	Cirrhosis due to other causes	3	Rate	2001	5.17197	7.84319	3.33683
1	Deaths	209	Guinea-Bissau	2	Female	27	Age-standardized	525	Cirrhosis due to other causes	3	Rate	2001	6.66123	10.2525	3.88011
1	Deaths	209	Guinea-Bissau	3	Both	27	Age-standardized	525	Cirrhosis due to other causes	3	Rate	2001	6.016	8.52704	3.86942
1	Deaths	176	Comoros	1	Male	27	Age-standardized	971	Nonalcoholic fatty liver disease including cirrhosis	3	Rate	2001	1.21252	2.05193	0.72616
1	Deaths	176	Comoros	2	Female	27	Age-standardized	971	Nonalcoholic fatty liver disease including cirrhosis	3	Rate	2001	2.08533	3.18935	1.21501
1	Deaths	176	Comoros	3	Both	27	Age-standardized	971	Nonalcoholic fatty liver disease including cirrhosis	3	Rate	2001	1.68117	2.5	1.05487
1	Deaths	215	Sao Tome and Principe	1	Male	27	Age-standardized	521	Cirrhosis and other chronic liver diseases	3	Rate	1998	104.026	123.903	85.5624
1	Deaths	215	Sao Tome and Principe	2	Female	27	Age-standardized	521	Cirrhosis and other chronic liver diseases	3	Rate	1998	53.1085	67.899	39.9826
1	Deaths	215	Sao Tome and Principe	3	Both	27	Age-standardized	521	Cirrhosis and other chronic liver diseases	3	Rate	1998	77.0666	91.0157	65.6772
1	Deaths	194	Lesotho	1	Male	27	Age-standardized	521	Cirrhosis and other chronic liver diseases	3	Rate	2004	72.2007	87.9778	52.8594
1	Deaths	194	Lesotho	2	Female	27	Age-standardized	521	Cirrhosis and other chronic liver diseases	3	Rate	2004	29.947	46.0027	19.4974
1	Deaths	194	Lesotho	3	Both	27	Age-standardized	521	Cirrhosis and other chronic liver diseases	3	Rate	2004	46.3453	62.3328	35.1206
1	Deaths	215	Sao Tome and Principe	1	Male	27	Age-standardized	522	Chronic hepatitis B including cirrhosis	3	Rate	1998	43.8491	54.7174	33.3033
1	Deaths	215	Sao Tome and Principe	2	Female	27	Age-standardized	522	Chronic hepatitis B including cirrhosis	3	Rate	1998	22.0013	29.1382	15.6987
1	Deaths	215	Sao Tome and Principe	3	Both	27	Age-standardized	522	Chronic hepatitis B including cirrhosis	3	Rate	1998	32.2365	40.0235	25.0888
1	Deaths	215	Sao Tome and Principe	1	Male	27	Age-standardized	523	Chronic hepatitis C including cirrhosis	3	Rate	1998	25.7233	34.485	18.0986
1	Deaths	215	Sao Tome and Principe	2	Female	27	Age-standardized	523	Chronic hepatitis C including cirrhosis	3	Rate	1998	13.3846	18.8928	8.98992
1	Deaths	215	Sao Tome and Principe	3	Both	27	Age-standardized	523	Chronic hepatitis C including cirrhosis	3	Rate	1998	19.1513	25.7003	14.0465
1	Deaths	173	Gabon	1	Male	27	Age-standardized	971	Nonalcoholic fatty liver disease including cirrhosis	3	Rate	2011	2.79728	4.33967	1.71399
1	Deaths	173	Gabon	2	Female	27	Age-standardized	971	Nonalcoholic fatty liver disease including cirrhosis	3	Rate	2011	2.01663	3.39554	1.11038
1	Deaths	173	Gabon	3	Both	27	Age-standardized	971	Nonalcoholic fatty liver disease including cirrhosis	3	Rate	2011	2.39912	3.73132	1.48719
1	Deaths	170	Congo	1	Male	27	Age-standardized	522	Chronic hepatitis B including cirrhosis	3	Rate	2003	25.1937	34.1123	18.0861
1	Deaths	170	Congo	2	Female	27	Age-standardized	522	Chronic hepatitis B including cirrhosis	3	Rate	2003	12.2506	17.7318	7.1706
1	Deaths	170	Congo	3	Both	27	Age-standardized	522	Chronic hepatitis B including cirrhosis	3	Rate	2003	18.2654	24.0098	13.5674
1	Deaths	170	Congo	1	Male	27	Age-standardized	523	Chronic hepatitis C including cirrhosis	3	Rate	2003	23.9226	32.4659	16.7783
1	Deaths	170	Congo	2	Female	27	Age-standardized	523	Chronic hepatitis C including cirrhosis	3	Rate	2003	12.6456	17.8253	7.42478
1	Deaths	170	Congo	3	Both	27	Age-standardized	523	Chronic hepatitis C including cirrhosis	3	Rate	2003	17.9137	23.9184	13.0547
1	Deaths	170	Congo	1	Male	27	Age-standardized	524	Cirrhosis due to alcohol	3	Rate	2003	17.0197	24.0271	11.0875
1	Deaths	170	Congo	2	Female	27	Age-standardized	524	Cirrhosis due to alcohol	3	Rate	2003	4.49992	7.20805	2.42164
1	Deaths	170	Congo	3	Both	27	Age-standardized	524	Cirrhosis due to alcohol	3	Rate	2003	10.2105	14.6423	6.6982
1	Deaths	170	Congo	1	Male	27	Age-standardized	525	Cirrhosis due to other causes	3	Rate	2003	4.3369	6.04646	2.82569
1	Deaths	170	Congo	2	Female	27	Age-standardized	525	Cirrhosis due to other causes	3	Rate	2003	5.88317	8.71203	3.46714
1	Deaths	170	Congo	3	Both	27	Age-standardized	525	Cirrhosis due to other causes	3	Rate	2003	5.22281	7.29341	3.56581
1	Deaths	189	United Republic of Tanzania	1	Male	27	Age-standardized	971	Nonalcoholic fatty liver disease including cirrhosis	3	Rate	1998	1.18148	1.7876	0.752262
1	Deaths	189	United Republic of Tanzania	2	Female	27	Age-standardized	971	Nonalcoholic fatty liver disease including cirrhosis	3	Rate	1998	1.41543	2.13087	0.892335
1	Deaths	189	United Republic of Tanzania	3	Both	27	Age-standardized	971	Nonalcoholic fatty liver disease including cirrhosis	3	Rate	1998	1.31256	1.96134	0.843183
1	Deaths	205	Côte d'Ivoire	1	Male	27	Age-standardized	521	Cirrhosis and other chronic liver diseases	3	Rate	2011	51.1481	61.4902	41.4442
1	Deaths	205	Côte d'Ivoire	2	Female	27	Age-standardized	521	Cirrhosis and other chronic liver diseases	3	Rate	2011	24.0834	32.3911	17.4342
1	Deaths	205	Côte d'Ivoire	3	Both	27	Age-standardized	521	Cirrhosis and other chronic liver diseases	3	Rate	2011	38.2568	45.377	31.2479
1	Deaths	205	Côte d'Ivoire	1	Male	27	Age-standardized	522	Chronic hepatitis B including cirrhosis	3	Rate	2011	21.4172	27.6891	16.1147
1	Deaths	205	Côte d'Ivoire	2	Female	27	Age-standardized	522	Chronic hepatitis B including cirrhosis	3	Rate	2011	9.86396	13.7773	6.65246
1	Deaths	205	Côte d'Ivoire	3	Both	27	Age-standardized	522	Chronic hepatitis B including cirrhosis	3	Rate	2011	15.8966	19.7851	12.288
1	Deaths	205	Côte d'Ivoire	1	Male	27	Age-standardized	523	Chronic hepatitis C including cirrhosis	3	Rate	2011	12.4411	16.8393	8.73735
1	Deaths	205	Côte d'Ivoire	2	Female	27	Age-standardized	523	Chronic hepatitis C including cirrhosis	3	Rate	2011	6.00411	8.69606	3.96968
1	Deaths	205	Côte d'Ivoire	3	Both	27	Age-standardized	523	Chronic hepatitis C including cirrhosis	3	Rate	2011	9.37316	12.6267	6.74163
1	Deaths	205	Côte d'Ivoire	1	Male	27	Age-standardized	524	Cirrhosis due to alcohol	3	Rate	2011	12.4568	17.8167	8.29201
1	Deaths	205	Côte d'Ivoire	2	Female	27	Age-standardized	524	Cirrhosis due to alcohol	3	Rate	2011	2.74437	4.29789	1.62153
1	Deaths	205	Côte d'Ivoire	3	Both	27	Age-standardized	524	Cirrhosis due to alcohol	3	Rate	2011	7.7707	11.1511	5.14354
1	Deaths	205	Côte d'Ivoire	1	Male	27	Age-standardized	525	Cirrhosis due to other causes	3	Rate	2011	3.47616	4.76531	2.4834
1	Deaths	205	Côte d'Ivoire	2	Female	27	Age-standardized	525	Cirrhosis due to other causes	3	Rate	2011	3.89189	5.65804	2.61777
1	Deaths	205	Côte d'Ivoire	3	Both	27	Age-standardized	525	Cirrhosis due to other causes	3	Rate	2011	3.72525	5.16419	2.75605
1	Deaths	206	Gambia	1	Male	27	Age-standardized	521	Cirrhosis and other chronic liver diseases	3	Rate	2001	36.964	51.3007	24.5116
1	Deaths	206	Gambia	2	Female	27	Age-standardized	521	Cirrhosis and other chronic liver diseases	3	Rate	2001	17.3301	27.8726	6.7819
1	Deaths	206	Gambia	3	Both	27	Age-standardized	521	Cirrhosis and other chronic liver diseases	3	Rate	2001	27.4531	35.6915	19.8711
1	Deaths	206	Gambia	1	Male	27	Age-standardized	522	Chronic hepatitis B including cirrhosis	3	Rate	2001	15.2603	22.1342	9.45528
1	Deaths	206	Gambia	2	Female	27	Age-standardized	522	Chronic hepatitis B including cirrhosis	3	Rate	2001	7.07874	11.5104	2.78074
1	Deaths	206	Gambia	3	Both	27	Age-standardized	522	Chronic hepatitis B including cirrhosis	3	Rate	2001	11.2716	15.4777	7.498
1	Deaths	206	Gambia	1	Male	27	Age-standardized	523	Chronic hepatitis C including cirrhosis	3	Rate	2001	9.59671	14.3167	5.78368
1	Deaths	206	Gambia	2	Female	27	Age-standardized	523	Chronic hepatitis C including cirrhosis	3	Rate	2001	4.5083	7.41779	1.77302
1	Deaths	206	Gambia	3	Both	27	Age-standardized	523	Chronic hepatitis C including cirrhosis	3	Rate	2001	7.11817	10.2749	4.57352
1	Deaths	206	Gambia	1	Male	27	Age-standardized	524	Cirrhosis due to alcohol	3	Rate	2001	8.48706	12.9833	4.90337
1	Deaths	206	Gambia	2	Female	27	Age-standardized	524	Cirrhosis due to alcohol	3	Rate	2001	1.8831	3.45941	0.72921
1	Deaths	206	Gambia	3	Both	27	Age-standardized	524	Cirrhosis due to alcohol	3	Rate	2001	5.27846	8.0482	3.11672
1	Deaths	206	Gambia	1	Male	27	Age-standardized	525	Cirrhosis due to other causes	3	Rate	2001	2.73494	4.09646	1.60817
1	Deaths	206	Gambia	2	Female	27	Age-standardized	525	Cirrhosis due to other causes	3	Rate	2001	2.87629	4.73953	1.08059
1	Deaths	206	Gambia	3	Both	27	Age-standardized	525	Cirrhosis due to other causes	3	Rate	2001	2.83597	4.14419	1.73688
1	Deaths	176	Comoros	1	Male	27	Age-standardized	971	Nonalcoholic fatty liver disease including cirrhosis	3	Rate	2004	1.1451	1.91591	0.70193
1	Deaths	176	Comoros	2	Female	27	Age-standardized	971	Nonalcoholic fatty liver disease including cirrhosis	3	Rate	2004	1.96789	3.01184	1.19563
1	Deaths	176	Comoros	3	Both	27	Age-standardized	971	Nonalcoholic fatty liver disease including cirrhosis	3	Rate	2004	1.58793	2.34939	1.00395
1	Deaths	216	Senegal	1	Male	27	Age-standardized	971	Nonalcoholic fatty liver disease including cirrhosis	3	Rate	1998	0.962355	1.58312	0.578392
1	Deaths	216	Senegal	2	Female	27	Age-standardized	971	Nonalcoholic fatty liver disease including cirrhosis	3	Rate	1998	1.30117	2.13034	0.772346
1	Deaths	216	Senegal	3	Both	27	Age-standardized	971	Nonalcoholic fatty liver disease including cirrhosis	3	Rate	1998	1.13681	1.74567	0.724169
1	Deaths	194	Lesotho	1	Male	27	Age-standardized	521	Cirrhosis and other chronic liver diseases	3	Rate	2001	65.0348	87.5134	46.3422
1	Deaths	194	Lesotho	2	Female	27	Age-standardized	521	Cirrhosis and other chronic liver diseases	3	Rate	2001	25.9102	44.3967	14.952
1	Deaths	194	Lesotho	3	Both	27	Age-standardized	521	Cirrhosis and other chronic liver diseases	3	Rate	2001	40.7371	59.1359	29.5183
1	Deaths	209	Guinea-Bissau	1	Male	27	Age-standardized	971	Nonalcoholic fatty liver disease including cirrhosis	3	Rate	2001	1.41357	2.46144	0.796716
1	Deaths	209	Guinea-Bissau	2	Female	27	Age-standardized	971	Nonalcoholic fatty liver disease including cirrhosis	3	Rate	2001	1.87262	3.05294	1.02867
1	Deaths	209	Guinea-Bissau	3	Both	27	Age-standardized	971	Nonalcoholic fatty liver disease including cirrhosis	3	Rate	2001	1.67424	2.56824	0.998561
1	Deaths	207	Ghana	1	Male	27	Age-standardized	971	Nonalcoholic fatty liver disease including cirrhosis	3	Rate	2001	1.16079	1.70947	0.746212
1	Deaths	207	Ghana	2	Female	27	Age-standardized	971	Nonalcoholic fatty liver disease including cirrhosis	3	Rate	2001	1.88986	3.04216	1.09277
1	Deaths	207	Ghana	3	Both	27	Age-standardized	971	Nonalcoholic fatty liver disease including cirrhosis	3	Rate	2001	1.56284	2.40644	0.957588
1	Deaths	191	Zambia	1	Male	27	Age-standardized	521	Cirrhosis and other chronic liver diseases	3	Rate	2011	81.4961	96.6092	68.2804
1	Deaths	191	Zambia	2	Female	27	Age-standardized	521	Cirrhosis and other chronic liver diseases	3	Rate	2011	37.5524	47.0433	27.8832
1	Deaths	191	Zambia	3	Both	27	Age-standardized	521	Cirrhosis and other chronic liver diseases	3	Rate	2011	58.8949	70.3955	47.9641
1	Deaths	191	Zambia	1	Male	27	Age-standardized	522	Chronic hepatitis B including cirrhosis	3	Rate	2011	31.8796	41.4334	23.4249
1	Deaths	191	Zambia	2	Female	27	Age-standardized	522	Chronic hepatitis B including cirrhosis	3	Rate	2011	13.7119	18.3327	9.62679
1	Deaths	191	Zambia	3	Both	27	Age-standardized	522	Chronic hepatitis B including cirrhosis	3	Rate	2011	22.5387	28.9514	16.447
1	Deaths	191	Zambia	1	Male	27	Age-standardized	523	Chronic hepatitis C including cirrhosis	3	Rate	2011	24.3604	31.2115	17.6814
1	Deaths	191	Zambia	2	Female	27	Age-standardized	523	Chronic hepatitis C including cirrhosis	3	Rate	2011	11.0979	14.9115	7.58501
1	Deaths	191	Zambia	3	Both	27	Age-standardized	523	Chronic hepatitis C including cirrhosis	3	Rate	2011	17.5555	22.5516	12.5974
1	Deaths	191	Zambia	1	Male	27	Age-standardized	524	Cirrhosis due to alcohol	3	Rate	2011	17.9916	25.268	11.7606
1	Deaths	191	Zambia	2	Female	27	Age-standardized	524	Cirrhosis due to alcohol	3	Rate	2011	4.42988	6.63629	2.62625
1	Deaths	191	Zambia	3	Both	27	Age-standardized	524	Cirrhosis due to alcohol	3	Rate	2011	10.9689	15.5281	7.11167
1	Deaths	191	Zambia	1	Male	27	Age-standardized	525	Cirrhosis due to other causes	3	Rate	2011	5.23863	7.2882	3.71707
1	Deaths	191	Zambia	2	Female	27	Age-standardized	525	Cirrhosis due to other causes	3	Rate	2011	6.19704	8.57033	4.17207
1	Deaths	191	Zambia	3	Both	27	Age-standardized	525	Cirrhosis due to other causes	3	Rate	2011	5.75229	7.79829	4.16916
1	Deaths	201	Burkina Faso	1	Male	27	Age-standardized	971	Nonalcoholic fatty liver disease including cirrhosis	3	Rate	1999	0.951446	1.45695	0.582085
1	Deaths	201	Burkina Faso	2	Female	27	Age-standardized	971	Nonalcoholic fatty liver disease including cirrhosis	3	Rate	1999	1.30464	1.98427	0.798225
1	Deaths	201	Burkina Faso	3	Both	27	Age-standardized	971	Nonalcoholic fatty liver disease including cirrhosis	3	Rate	1999	1.14647	1.72681	0.71029
1	Deaths	173	Gabon	1	Male	27	Age-standardized	521	Cirrhosis and other chronic liver diseases	3	Rate	2001	84.3166	107.168	59.1163
1	Deaths	173	Gabon	2	Female	27	Age-standardized	521	Cirrhosis and other chronic liver diseases	3	Rate	2001	27.8164	39.14	17.7346
1	Deaths	173	Gabon	3	Both	27	Age-standardized	521	Cirrhosis and other chronic liver diseases	3	Rate	2001	54.2623	67.7679	40.4825
1	Deaths	173	Gabon	1	Male	27	Age-standardized	522	Chronic hepatitis B including cirrhosis	3	Rate	2001	28.9476	39.6589	18.7241
1	Deaths	173	Gabon	2	Female	27	Age-standardized	522	Chronic hepatitis B including cirrhosis	3	Rate	2001	8.72295	12.9927	5.2618
1	Deaths	173	Gabon	3	Both	27	Age-standardized	522	Chronic hepatitis B including cirrhosis	3	Rate	2001	18.2222	24.7694	12.5753
1	Deaths	212	Mauritania	1	Male	27	Age-standardized	521	Cirrhosis and other chronic liver diseases	3	Rate	1997	40.4889	62.3835	27.2672
1	Deaths	212	Mauritania	2	Female	27	Age-standardized	521	Cirrhosis and other chronic liver diseases	3	Rate	1997	32.4291	45.4963	22.2305
1	Deaths	212	Mauritania	3	Both	27	Age-standardized	521	Cirrhosis and other chronic liver diseases	3	Rate	1997	36.5134	50.4956	26.308
1	Deaths	212	Mauritania	1	Male	27	Age-standardized	522	Chronic hepatitis B including cirrhosis	3	Rate	1997	18.0495	28.6777	11.2797
1	Deaths	212	Mauritania	2	Female	27	Age-standardized	522	Chronic hepatitis B including cirrhosis	3	Rate	1997	13.7429	19.6661	9.14094
1	Deaths	212	Mauritania	3	Both	27	Age-standardized	522	Chronic hepatitis B including cirrhosis	3	Rate	1997	15.895	22.7615	11.0527
1	Deaths	212	Mauritania	1	Male	27	Age-standardized	523	Chronic hepatitis C including cirrhosis	3	Rate	1997	10.2131	16.4873	6.12762
1	Deaths	212	Mauritania	2	Female	27	Age-standardized	523	Chronic hepatitis C including cirrhosis	3	Rate	1997	8.11914	12.4906	4.96336
1	Deaths	212	Mauritania	3	Both	27	Age-standardized	523	Chronic hepatitis C including cirrhosis	3	Rate	1997	9.17211	13.5866	5.94987
1	Deaths	212	Mauritania	1	Male	27	Age-standardized	524	Cirrhosis due to alcohol	3	Rate	1997	7.98043	12.823	4.58873
1	Deaths	212	Mauritania	2	Female	27	Age-standardized	524	Cirrhosis due to alcohol	3	Rate	1997	3.01505	4.78819	1.78521
1	Deaths	212	Mauritania	3	Both	27	Age-standardized	524	Cirrhosis due to alcohol	3	Rate	1997	5.45461	8.71085	3.29335
1	Deaths	212	Mauritania	1	Male	27	Age-standardized	525	Cirrhosis due to other causes	3	Rate	1997	2.95007	4.88915	1.83701
1	Deaths	212	Mauritania	2	Female	27	Age-standardized	525	Cirrhosis due to other causes	3	Rate	1997	5.14421	8.18537	3.11749
1	Deaths	212	Mauritania	3	Both	27	Age-standardized	525	Cirrhosis due to other causes	3	Rate	1997	4.10655	6.30617	2.67953
1	Deaths	207	Ghana	1	Male	27	Age-standardized	971	Nonalcoholic fatty liver disease including cirrhosis	3	Rate	2011	1.31363	1.97218	0.815234
1	Deaths	207	Ghana	2	Female	27	Age-standardized	971	Nonalcoholic fatty liver disease including cirrhosis	3	Rate	2011	2.3589	3.48743	1.49625
1	Deaths	207	Ghana	3	Both	27	Age-standardized	971	Nonalcoholic fatty liver disease including cirrhosis	3	Rate	2011	1.92188	2.77348	1.27732
1	Deaths	182	Malawi	1	Male	27	Age-standardized	521	Cirrhosis and other chronic liver diseases	3	Rate	1999	95.7843	114.292	80.0541
1	Deaths	182	Malawi	2	Female	27	Age-standardized	521	Cirrhosis and other chronic liver diseases	3	Rate	1999	46.5189	57.1265	37.401
1	Deaths	182	Malawi	3	Both	27	Age-standardized	521	Cirrhosis and other chronic liver diseases	3	Rate	1999	70.1075	82.2214	59.5805
1	Deaths	182	Malawi	1	Male	27	Age-standardized	522	Chronic hepatitis B including cirrhosis	3	Rate	1999	38.7812	49.4797	28.2602
1	Deaths	182	Malawi	2	Female	27	Age-standardized	522	Chronic hepatitis B including cirrhosis	3	Rate	1999	17.624	23.6035	12.7767
1	Deaths	182	Malawi	3	Both	27	Age-standardized	522	Chronic hepatitis B including cirrhosis	3	Rate	1999	27.7117	35.1396	20.7784
1	Deaths	182	Malawi	1	Male	27	Age-standardized	523	Chronic hepatitis C including cirrhosis	3	Rate	1999	28.2888	37.3798	20.9156
1	Deaths	182	Malawi	2	Female	27	Age-standardized	523	Chronic hepatitis C including cirrhosis	3	Rate	1999	13.4818	18.1349	9.68522
1	Deaths	182	Malawi	3	Both	27	Age-standardized	523	Chronic hepatitis C including cirrhosis	3	Rate	1999	20.5783	26.4087	15.7063
1	Deaths	197	Eswatini	1	Male	27	Age-standardized	971	Nonalcoholic fatty liver disease including cirrhosis	3	Rate	1998	3.92358	6.14065	2.39207
1	Deaths	197	Eswatini	2	Female	27	Age-standardized	971	Nonalcoholic fatty liver disease including cirrhosis	3	Rate	1998	2.40921	4.10523	1.36289
1	Deaths	197	Eswatini	3	Both	27	Age-standardized	971	Nonalcoholic fatty liver disease including cirrhosis	3	Rate	1998	3.09532	4.83232	1.83785
1	Deaths	203	Cabo Verde	1	Male	27	Age-standardized	521	Cirrhosis and other chronic liver diseases	3	Rate	2000	43.1333	57.4767	31.7983
1	Deaths	203	Cabo Verde	2	Female	27	Age-standardized	521	Cirrhosis and other chronic liver diseases	3	Rate	2000	19.7892	28.2426	13.8744
1	Deaths	203	Cabo Verde	3	Both	27	Age-standardized	521	Cirrhosis and other chronic liver diseases	3	Rate	2000	29.5952	39.9352	22.5374
1	Deaths	203	Cabo Verde	1	Male	27	Age-standardized	522	Chronic hepatitis B including cirrhosis	3	Rate	2000	18.5914	25.8412	12.6605
1	Deaths	203	Cabo Verde	2	Female	27	Age-standardized	522	Chronic hepatitis B including cirrhosis	3	Rate	2000	8.3095	12.1236	5.46364
1	Deaths	203	Cabo Verde	3	Both	27	Age-standardized	522	Chronic hepatitis B including cirrhosis	3	Rate	2000	12.6528	16.9556	9.18277
1	Deaths	203	Cabo Verde	1	Male	27	Age-standardized	523	Chronic hepatitis C including cirrhosis	3	Rate	2000	10.8838	16.6029	7.24497
1	Deaths	203	Cabo Verde	2	Female	27	Age-standardized	523	Chronic hepatitis C including cirrhosis	3	Rate	2000	4.96732	7.5131	3.184
1	Deaths	203	Cabo Verde	3	Both	27	Age-standardized	523	Chronic hepatitis C including cirrhosis	3	Rate	2000	7.46545	11.1192	5.11869
1	Deaths	203	Cabo Verde	1	Male	27	Age-standardized	524	Cirrhosis due to alcohol	3	Rate	2000	9.64638	14.0209	5.98921
1	Deaths	203	Cabo Verde	2	Female	27	Age-standardized	524	Cirrhosis due to alcohol	3	Rate	2000	2.05564	3.28999	1.17584
1	Deaths	203	Cabo Verde	3	Both	27	Age-standardized	524	Cirrhosis due to alcohol	3	Rate	2000	5.17765	7.56762	3.24616
1	Deaths	203	Cabo Verde	1	Male	27	Age-standardized	525	Cirrhosis due to other causes	3	Rate	2000	2.94902	4.12563	1.97872
1	Deaths	203	Cabo Verde	2	Female	27	Age-standardized	525	Cirrhosis due to other causes	3	Rate	2000	3.26966	5.04732	2.19528
1	Deaths	203	Cabo Verde	3	Both	27	Age-standardized	525	Cirrhosis due to other causes	3	Rate	2000	3.15735	4.53988	2.27012
1	Deaths	170	Congo	1	Male	27	Age-standardized	522	Chronic hepatitis B including cirrhosis	3	Rate	1995	33.5725	44.9002	22.3628
1	Deaths	170	Congo	2	Female	27	Age-standardized	522	Chronic hepatitis B including cirrhosis	3	Rate	1995	11.0371	15.908	6.5064
1	Deaths	170	Congo	3	Both	27	Age-standardized	522	Chronic hepatitis B including cirrhosis	3	Rate	1995	21.2494	28.7106	14.9976
1	Deaths	170	Congo	1	Male	27	Age-standardized	523	Chronic hepatitis C including cirrhosis	3	Rate	1995	32.1078	44.4646	21.6708
1	Deaths	170	Congo	2	Female	27	Age-standardized	523	Chronic hepatitis C including cirrhosis	3	Rate	1995	11.557	17.2183	6.82466
1	Deaths	170	Congo	3	Both	27	Age-standardized	523	Chronic hepatitis C including cirrhosis	3	Rate	1995	20.8864	28.6762	14.593
1	Deaths	170	Congo	1	Male	27	Age-standardized	524	Cirrhosis due to alcohol	3	Rate	1995	22.2591	32.4091	14.2131
1	Deaths	170	Congo	2	Female	27	Age-standardized	524	Cirrhosis due to alcohol	3	Rate	1995	3.98875	6.58761	2.10718
1	Deaths	170	Congo	3	Both	27	Age-standardized	524	Cirrhosis due to alcohol	3	Rate	1995	12.1599	17.569	7.72173
1	Deaths	170	Congo	1	Male	27	Age-standardized	525	Cirrhosis due to other causes	3	Rate	1995	5.70778	8.01055	3.81771
1	Deaths	170	Congo	2	Female	27	Age-standardized	525	Cirrhosis due to other causes	3	Rate	1995	5.45268	8.05803	3.25183
1	Deaths	170	Congo	3	Both	27	Age-standardized	525	Cirrhosis due to other causes	3	Rate	1995	5.60936	7.77589	3.83256
1	Deaths	201	Burkina Faso	1	Male	27	Age-standardized	522	Chronic hepatitis B including cirrhosis	3	Rate	2003	20.482	26.2728	14.6491
1	Deaths	201	Burkina Faso	2	Female	27	Age-standardized	522	Chronic hepatitis B including cirrhosis	3	Rate	2003	11.0625	14.4269	8.02786
1	Deaths	201	Burkina Faso	3	Both	27	Age-standardized	522	Chronic hepatitis B including cirrhosis	3	Rate	2003	15.4828	19.4133	11.5253
1	Deaths	201	Burkina Faso	1	Male	27	Age-standardized	523	Chronic hepatitis C including cirrhosis	3	Rate	2003	11.648	16.198	7.9308
1	Deaths	201	Burkina Faso	2	Female	27	Age-standardized	523	Chronic hepatitis C including cirrhosis	3	Rate	2003	6.65221	9.06178	4.59547
1	Deaths	201	Burkina Faso	3	Both	27	Age-standardized	523	Chronic hepatitis C including cirrhosis	3	Rate	2003	8.99075	12.418	6.37301
1	Deaths	209	Guinea-Bissau	1	Male	27	Age-standardized	971	Nonalcoholic fatty liver disease including cirrhosis	3	Rate	2004	1.4205	2.51065	0.817294
1	Deaths	209	Guinea-Bissau	2	Female	27	Age-standardized	971	Nonalcoholic fatty liver disease including cirrhosis	3	Rate	2004	1.90936	3.10977	1.07298
1	Deaths	209	Guinea-Bissau	3	Both	27	Age-standardized	971	Nonalcoholic fatty liver disease including cirrhosis	3	Rate	2004	1.70359	2.64751	0.999569
1	Deaths	216	Senegal	1	Male	27	Age-standardized	521	Cirrhosis and other chronic liver diseases	3	Rate	1998	39.3726	59.1383	30.5411
1	Deaths	216	Senegal	2	Female	27	Age-standardized	521	Cirrhosis and other chronic liver diseases	3	Rate	1998	22.735	31.532	15.7243
1	Deaths	216	Senegal	3	Both	27	Age-standardized	521	Cirrhosis and other chronic liver diseases	3	Rate	1998	30.9664	41.2068	25.0653
1	Deaths	216	Senegal	1	Male	27	Age-standardized	522	Chronic hepatitis B including cirrhosis	3	Rate	1998	17.3873	27.3092	12.3039
1	Deaths	216	Senegal	2	Female	27	Age-standardized	522	Chronic hepatitis B including cirrhosis	3	Rate	1998	9.69759	13.7698	6.35036
1	Deaths	216	Senegal	3	Both	27	Age-standardized	522	Chronic hepatitis B including cirrhosis	3	Rate	1998	13.4941	18.6516	9.94036
1	Deaths	216	Senegal	1	Male	27	Age-standardized	523	Chronic hepatitis C including cirrhosis	3	Rate	1998	9.95623	15.2068	6.62035
1	Deaths	216	Senegal	2	Female	27	Age-standardized	523	Chronic hepatitis C including cirrhosis	3	Rate	1998	5.73565	8.8515	3.69221
1	Deaths	216	Senegal	3	Both	27	Age-standardized	523	Chronic hepatitis C including cirrhosis	3	Rate	1998	7.81655	11.0382	5.45443
1	Deaths	216	Senegal	1	Male	27	Age-standardized	524	Cirrhosis due to alcohol	3	Rate	1998	8.07319	13.0447	4.91861
1	Deaths	216	Senegal	2	Female	27	Age-standardized	524	Cirrhosis due to alcohol	3	Rate	1998	2.13823	3.17449	1.28808
1	Deaths	216	Senegal	3	Both	27	Age-standardized	524	Cirrhosis due to alcohol	3	Rate	1998	5.07891	7.68953	3.17537
1	Deaths	216	Senegal	1	Male	27	Age-standardized	525	Cirrhosis due to other causes	3	Rate	1998	2.99346	4.87975	1.99256
1	Deaths	216	Senegal	2	Female	27	Age-standardized	525	Cirrhosis due to other causes	3	Rate	1998	3.86234	5.74446	2.43002
1	Deaths	216	Senegal	3	Both	27	Age-standardized	525	Cirrhosis due to other causes	3	Rate	1998	3.44002	4.75184	2.41814
1	Deaths	215	Sao Tome and Principe	1	Male	27	Age-standardized	971	Nonalcoholic fatty liver disease including cirrhosis	3	Rate	1998	2.72968	3.97582	1.7077
1	Deaths	215	Sao Tome and Principe	2	Female	27	Age-standardized	971	Nonalcoholic fatty liver disease including cirrhosis	3	Rate	1998	3.30786	5.25158	2.07916
1	Deaths	215	Sao Tome and Principe	3	Both	27	Age-standardized	971	Nonalcoholic fatty liver disease including cirrhosis	3	Rate	1998	3.0731	4.51524	2.00257
1	Deaths	185	Rwanda	1	Male	27	Age-standardized	521	Cirrhosis and other chronic liver diseases	3	Rate	2012	57.3505	79.7156	43.5873
1	Deaths	185	Rwanda	2	Female	27	Age-standardized	521	Cirrhosis and other chronic liver diseases	3	Rate	2012	32.1944	43.78	23.3723
1	Deaths	185	Rwanda	3	Both	27	Age-standardized	521	Cirrhosis and other chronic liver diseases	3	Rate	2012	43.0176	56.6663	33.6088
1	Deaths	185	Rwanda	1	Male	27	Age-standardized	522	Chronic hepatitis B including cirrhosis	3	Rate	2012	18.7502	27.1502	12.4927
1	Deaths	185	Rwanda	2	Female	27	Age-standardized	522	Chronic hepatitis B including cirrhosis	3	Rate	2012	10.0109	14.6691	6.52658
1	Deaths	185	Rwanda	3	Both	27	Age-standardized	522	Chronic hepatitis B including cirrhosis	3	Rate	2012	13.7723	19.1585	9.67339
1	Deaths	185	Rwanda	1	Male	27	Age-standardized	523	Chronic hepatitis C including cirrhosis	3	Rate	2012	19.9908	28.7881	13.8501
1	Deaths	185	Rwanda	2	Female	27	Age-standardized	523	Chronic hepatitis C including cirrhosis	3	Rate	2012	10.9192	15.519	7.33332
1	Deaths	185	Rwanda	3	Both	27	Age-standardized	523	Chronic hepatitis C including cirrhosis	3	Rate	2012	14.8331	20.2661	10.7611
1	Deaths	185	Rwanda	1	Male	27	Age-standardized	524	Cirrhosis due to alcohol	3	Rate	2012	13.8167	22.3954	8.72315
1	Deaths	185	Rwanda	2	Female	27	Age-standardized	524	Cirrhosis due to alcohol	3	Rate	2012	4.3449	6.83494	2.62726
1	Deaths	185	Rwanda	3	Both	27	Age-standardized	524	Cirrhosis due to alcohol	3	Rate	2012	8.30661	12.8931	5.38737
1	Deaths	185	Rwanda	1	Male	27	Age-standardized	525	Cirrhosis due to other causes	3	Rate	2012	3.54616	5.51692	2.28607
1	Deaths	185	Rwanda	2	Female	27	Age-standardized	525	Cirrhosis due to other causes	3	Rate	2012	5.28929	7.96422	3.52085
1	Deaths	185	Rwanda	3	Both	27	Age-standardized	525	Cirrhosis due to other causes	3	Rate	2012	4.61363	6.75462	3.2479
1	Deaths	215	Sao Tome and Principe	1	Male	27	Age-standardized	524	Cirrhosis due to alcohol	3	Rate	1999	23.3818	32.4195	15.3073
1	Deaths	215	Sao Tome and Principe	2	Female	27	Age-standardized	524	Cirrhosis due to alcohol	3	Rate	1999	5.77815	8.41387	3.75255
1	Deaths	215	Sao Tome and Principe	3	Both	27	Age-standardized	524	Cirrhosis due to alcohol	3	Rate	1999	13.994	19.4386	9.33184
1	Deaths	215	Sao Tome and Principe	1	Male	27	Age-standardized	525	Cirrhosis due to other causes	3	Rate	1999	8.28421	11.1781	6.08295
1	Deaths	215	Sao Tome and Principe	2	Female	27	Age-standardized	525	Cirrhosis due to other causes	3	Rate	1999	8.84538	12.4534	6.03005
1	Deaths	215	Sao Tome and Principe	3	Both	27	Age-standardized	525	Cirrhosis due to other causes	3	Rate	1999	8.68341	11.5199	6.35312
1	Deaths	187	Somalia	1	Male	27	Age-standardized	971	Nonalcoholic fatty liver disease including cirrhosis	3	Rate	2005	1.90318	3.28197	1.02225
1	Deaths	187	Somalia	2	Female	27	Age-standardized	971	Nonalcoholic fatty liver disease including cirrhosis	3	Rate	2005	2.43842	4.14713	1.33545
1	Deaths	187	Somalia	3	Both	27	Age-standardized	971	Nonalcoholic fatty liver disease including cirrhosis	3	Rate	2005	2.24231	3.74524	1.32878
1	Deaths	189	United Republic of Tanzania	1	Male	27	Age-standardized	521	Cirrhosis and other chronic liver diseases	3	Rate	2003	57.6068	67.2425	47.7966
1	Deaths	189	United Republic of Tanzania	2	Female	27	Age-standardized	521	Cirrhosis and other chronic liver diseases	3	Rate	2003	30.9849	37.4104	25.2383
1	Deaths	189	United Republic of Tanzania	3	Both	27	Age-standardized	521	Cirrhosis and other chronic liver diseases	3	Rate	2003	43.6999	50.377	36.9904
1	Deaths	189	United Republic of Tanzania	1	Male	27	Age-standardized	522	Chronic hepatitis B including cirrhosis	3	Rate	2003	22.6734	28.2841	17.2226
1	Deaths	189	United Republic of Tanzania	2	Female	27	Age-standardized	522	Chronic hepatitis B including cirrhosis	3	Rate	2003	11.4686	15.246	8.51157
1	Deaths	189	United Republic of Tanzania	3	Both	27	Age-standardized	522	Chronic hepatitis B including cirrhosis	3	Rate	2003	16.8052	21.1368	12.7976
1	Deaths	189	United Republic of Tanzania	1	Male	27	Age-standardized	523	Chronic hepatitis C including cirrhosis	3	Rate	2003	17.1108	23.0149	12.5178
1	Deaths	189	United Republic of Tanzania	2	Female	27	Age-standardized	523	Chronic hepatitis C including cirrhosis	3	Rate	2003	9.05834	12.0988	6.45793
1	Deaths	189	United Republic of Tanzania	3	Both	27	Age-standardized	523	Chronic hepatitis C including cirrhosis	3	Rate	2003	12.9031	17.1092	9.57055
1	Deaths	189	United Republic of Tanzania	1	Male	27	Age-standardized	524	Cirrhosis due to alcohol	3	Rate	2003	12.7538	17.6828	8.52561
1	Deaths	189	United Republic of Tanzania	2	Female	27	Age-standardized	524	Cirrhosis due to alcohol	3	Rate	2003	3.69301	5.50285	2.3237
1	Deaths	189	United Republic of Tanzania	3	Both	27	Age-standardized	524	Cirrhosis due to alcohol	3	Rate	2003	7.97731	11.143	5.26254
1	Deaths	189	United Republic of Tanzania	1	Male	27	Age-standardized	525	Cirrhosis due to other causes	3	Rate	2003	3.7531	5.24105	2.64699
1	Deaths	189	United Republic of Tanzania	2	Female	27	Age-standardized	525	Cirrhosis due to other causes	3	Rate	2003	5.17662	7.01501	3.66524
1	Deaths	189	United Republic of Tanzania	3	Both	27	Age-standardized	525	Cirrhosis due to other causes	3	Rate	2003	4.54091	6.06006	3.33608
1	Deaths	191	Zambia	1	Male	27	Age-standardized	521	Cirrhosis and other chronic liver diseases	3	Rate	1999	95.5559	113.564	80.5267
1	Deaths	191	Zambia	2	Female	27	Age-standardized	521	Cirrhosis and other chronic liver diseases	3	Rate	1999	46.6971	57.4796	35.9776
1	Deaths	191	Zambia	3	Both	27	Age-standardized	521	Cirrhosis and other chronic liver diseases	3	Rate	1999	71.3712	83.0147	59.9512
1	Deaths	191	Zambia	1	Male	27	Age-standardized	522	Chronic hepatitis B including cirrhosis	3	Rate	1999	37.9503	48.0105	28.2986
1	Deaths	191	Zambia	2	Female	27	Age-standardized	522	Chronic hepatitis B including cirrhosis	3	Rate	1999	17.4388	23.1218	12.5525
1	Deaths	191	Zambia	3	Both	27	Age-standardized	522	Chronic hepatitis B including cirrhosis	3	Rate	1999	27.8124	34.9682	20.7535
1	Deaths	191	Zambia	1	Male	27	Age-standardized	523	Chronic hepatitis C including cirrhosis	3	Rate	1999	28.0462	36.6589	20.4229
1	Deaths	191	Zambia	2	Female	27	Age-standardized	523	Chronic hepatitis C including cirrhosis	3	Rate	1999	13.6023	18.4256	9.24677
1	Deaths	191	Zambia	3	Both	27	Age-standardized	523	Chronic hepatitis C including cirrhosis	3	Rate	1999	20.8854	27.8329	15.2878
1	Deaths	191	Zambia	1	Male	27	Age-standardized	524	Cirrhosis due to alcohol	3	Rate	1999	21.1285	29.5532	13.7382
1	Deaths	191	Zambia	2	Female	27	Age-standardized	524	Cirrhosis due to alcohol	3	Rate	1999	5.48228	7.87503	3.37042
1	Deaths	191	Zambia	3	Both	27	Age-standardized	524	Cirrhosis due to alcohol	3	Rate	1999	13.445	18.4915	8.84023
1	Deaths	191	Zambia	1	Male	27	Age-standardized	525	Cirrhosis due to other causes	3	Rate	1999	6.23629	8.56436	4.45467
1	Deaths	191	Zambia	2	Female	27	Age-standardized	525	Cirrhosis due to other causes	3	Rate	1999	7.74548	10.8881	5.43448
1	Deaths	191	Zambia	3	Both	27	Age-standardized	525	Cirrhosis due to other causes	3	Rate	1999	6.9315	9.47485	5.02603
1	Deaths	173	Gabon	1	Male	27	Age-standardized	521	Cirrhosis and other chronic liver diseases	3	Rate	1997	90.2872	113.919	62.5332
1	Deaths	173	Gabon	2	Female	27	Age-standardized	521	Cirrhosis and other chronic liver diseases	3	Rate	1997	24.7985	32.398	16.9184
1	Deaths	173	Gabon	3	Both	27	Age-standardized	521	Cirrhosis and other chronic liver diseases	3	Rate	1997	55.1786	68.5732	41.1677
1	Deaths	173	Gabon	1	Male	27	Age-standardized	522	Chronic hepatitis B including cirrhosis	3	Rate	1997	31.1991	42.8068	19.8629
1	Deaths	173	Gabon	2	Female	27	Age-standardized	522	Chronic hepatitis B including cirrhosis	3	Rate	1997	7.8024	11.0163	5.00645
1	Deaths	173	Gabon	3	Both	27	Age-standardized	522	Chronic hepatitis B including cirrhosis	3	Rate	1997	18.7116	24.7149	12.4789
1	Deaths	171	Democratic Republic of the Congo	1	Male	27	Age-standardized	521	Cirrhosis and other chronic liver diseases	3	Rate	2012	70.9078	95.2205	49.7673
1	Deaths	171	Democratic Republic of the Congo	2	Female	27	Age-standardized	521	Cirrhosis and other chronic liver diseases	3	Rate	2012	19.1608	28.5598	12.6847
1	Deaths	171	Democratic Republic of the Congo	3	Both	27	Age-standardized	521	Cirrhosis and other chronic liver diseases	3	Rate	2012	42.6917	55.0055	32.1454
1	Deaths	171	Democratic Republic of the Congo	1	Male	27	Age-standardized	522	Chronic hepatitis B including cirrhosis	3	Rate	2012	24.405	34.084	15.8078
1	Deaths	171	Democratic Republic of the Congo	2	Female	27	Age-standardized	522	Chronic hepatitis B including cirrhosis	3	Rate	2012	6.13286	9.41424	3.80535
1	Deaths	171	Democratic Republic of the Congo	3	Both	27	Age-standardized	522	Chronic hepatitis B including cirrhosis	3	Rate	2012	14.4525	19.7674	9.82549
1	Deaths	171	Democratic Republic of the Congo	1	Male	27	Age-standardized	523	Chronic hepatitis C including cirrhosis	3	Rate	2012	24.6306	35.2496	15.6656
1	Deaths	171	Democratic Republic of the Congo	2	Female	27	Age-standardized	523	Chronic hepatitis C including cirrhosis	3	Rate	2012	6.74295	10.3888	4.3903
1	Deaths	171	Democratic Republic of the Congo	3	Both	27	Age-standardized	523	Chronic hepatitis C including cirrhosis	3	Rate	2012	14.8962	20.3991	10.2289
1	Deaths	171	Democratic Republic of the Congo	1	Male	27	Age-standardized	524	Cirrhosis due to alcohol	3	Rate	2012	16.1812	25.4349	9.3907
1	Deaths	171	Democratic Republic of the Congo	2	Female	27	Age-standardized	524	Cirrhosis due to alcohol	3	Rate	2012	2.18096	3.59718	1.23029
1	Deaths	171	Democratic Republic of the Congo	3	Both	27	Age-standardized	524	Cirrhosis due to alcohol	3	Rate	2012	8.47261	12.9373	5.23381
1	Deaths	171	Democratic Republic of the Congo	1	Male	27	Age-standardized	525	Cirrhosis due to other causes	3	Rate	2012	4.46414	6.68502	2.6937
1	Deaths	171	Democratic Republic of the Congo	2	Female	27	Age-standardized	525	Cirrhosis due to other causes	3	Rate	2012	3.36306	5.26026	2.08488
1	Deaths	171	Democratic Republic of the Congo	3	Both	27	Age-standardized	525	Cirrhosis due to other causes	3	Rate	2012	3.90423	5.89908	2.60441
1	Deaths	209	Guinea-Bissau	1	Male	27	Age-standardized	521	Cirrhosis and other chronic liver diseases	3	Rate	2004	71.0115	103.049	48.4503
1	Deaths	209	Guinea-Bissau	2	Female	27	Age-standardized	521	Cirrhosis and other chronic liver diseases	3	Rate	2004	40.2215	58.4143	24.9238
1	Deaths	209	Guinea-Bissau	3	Both	27	Age-standardized	521	Cirrhosis and other chronic liver diseases	3	Rate	2004	54.721	72.4266	38.6733
1	Deaths	209	Guinea-Bissau	1	Male	27	Age-standardized	522	Chronic hepatitis B including cirrhosis	3	Rate	2004	31.0069	46.2472	19.6861
1	Deaths	209	Guinea-Bissau	2	Female	27	Age-standardized	522	Chronic hepatitis B including cirrhosis	3	Rate	2004	17.1015	26.2954	10.2091
1	Deaths	209	Guinea-Bissau	3	Both	27	Age-standardized	522	Chronic hepatitis B including cirrhosis	3	Rate	2004	23.6312	32.2208	15.8421
1	Deaths	209	Guinea-Bissau	1	Male	27	Age-standardized	523	Chronic hepatitis C including cirrhosis	3	Rate	2004	17.5417	27.1261	11.152
1	Deaths	209	Guinea-Bissau	2	Female	27	Age-standardized	523	Chronic hepatitis C including cirrhosis	3	Rate	2004	10.2879	16.8295	5.92397
1	Deaths	209	Guinea-Bissau	3	Both	27	Age-standardized	523	Chronic hepatitis C including cirrhosis	3	Rate	2004	13.7069	20.1614	8.91911
1	Deaths	209	Guinea-Bissau	1	Male	27	Age-standardized	524	Cirrhosis due to alcohol	3	Rate	2004	16.0024	25.0029	9.22928
1	Deaths	209	Guinea-Bissau	2	Female	27	Age-standardized	524	Cirrhosis due to alcohol	3	Rate	2004	4.22496	6.91124	2.31291
1	Deaths	209	Guinea-Bissau	3	Both	27	Age-standardized	524	Cirrhosis due to alcohol	3	Rate	2004	9.68491	15.1572	5.70964
1	Deaths	209	Guinea-Bissau	1	Male	27	Age-standardized	525	Cirrhosis due to other causes	3	Rate	2004	5.03997	7.97137	3.16774
1	Deaths	209	Guinea-Bissau	2	Female	27	Age-standardized	525	Cirrhosis due to other causes	3	Rate	2004	6.69772	10.3268	3.77329
1	Deaths	209	Guinea-Bissau	3	Both	27	Age-standardized	525	Cirrhosis due to other causes	3	Rate	2004	5.99436	8.60236	3.79681
1	Deaths	184	Mozambique	1	Male	27	Age-standardized	521	Cirrhosis and other chronic liver diseases	3	Rate	1999	34.3642	46.7401	26.3575
1	Deaths	184	Mozambique	2	Female	27	Age-standardized	521	Cirrhosis and other chronic liver diseases	3	Rate	1999	20.7141	26.953	15.4197
1	Deaths	184	Mozambique	3	Both	27	Age-standardized	521	Cirrhosis and other chronic liver diseases	3	Rate	1999	26.9241	34.2695	21.8841
1	Deaths	184	Mozambique	1	Male	27	Age-standardized	522	Chronic hepatitis B including cirrhosis	3	Rate	1999	13.8532	19.2358	9.9675
1	Deaths	184	Mozambique	2	Female	27	Age-standardized	522	Chronic hepatitis B including cirrhosis	3	Rate	1999	7.90744	10.3658	5.50526
1	Deaths	184	Mozambique	3	Both	27	Age-standardized	522	Chronic hepatitis B including cirrhosis	3	Rate	1999	10.5927	14.0457	7.9556
1	Deaths	184	Mozambique	1	Male	27	Age-standardized	523	Chronic hepatitis C including cirrhosis	3	Rate	1999	9.74071	14.2371	6.89348
1	Deaths	184	Mozambique	2	Female	27	Age-standardized	523	Chronic hepatitis C including cirrhosis	3	Rate	1999	5.87773	8.21758	3.93222
1	Deaths	184	Mozambique	3	Both	27	Age-standardized	523	Chronic hepatitis C including cirrhosis	3	Rate	1999	7.62816	10.6527	5.59947
1	Deaths	184	Mozambique	1	Male	27	Age-standardized	524	Cirrhosis due to alcohol	3	Rate	1999	7.3776	10.749	4.57118
1	Deaths	184	Mozambique	2	Female	27	Age-standardized	524	Cirrhosis due to alcohol	3	Rate	1999	2.47288	3.78857	1.54867
1	Deaths	184	Mozambique	3	Both	27	Age-standardized	524	Cirrhosis due to alcohol	3	Rate	1999	4.68256	6.80812	2.94188
1	Deaths	202	Cameroon	1	Male	27	Age-standardized	971	Nonalcoholic fatty liver disease including cirrhosis	3	Rate	2012	1.8616	2.90502	0.991617
1	Deaths	202	Cameroon	2	Female	27	Age-standardized	971	Nonalcoholic fatty liver disease including cirrhosis	3	Rate	2012	2.0752	3.31621	1.08669
1	Deaths	202	Cameroon	3	Both	27	Age-standardized	971	Nonalcoholic fatty liver disease including cirrhosis	3	Rate	2012	1.99989	3.12166	1.2017
1	Deaths	187	Somalia	1	Male	27	Age-standardized	971	Nonalcoholic fatty liver disease including cirrhosis	3	Rate	2012	1.83814	3.2824	0.960631
1	Deaths	187	Somalia	2	Female	27	Age-standardized	971	Nonalcoholic fatty liver disease including cirrhosis	3	Rate	2012	2.36213	4.15301	1.27185
1	Deaths	187	Somalia	3	Both	27	Age-standardized	971	Nonalcoholic fatty liver disease including cirrhosis	3	Rate	2012	2.18659	3.6912	1.2314
1	Deaths	182	Malawi	1	Male	27	Age-standardized	524	Cirrhosis due to alcohol	3	Rate	1999	20.0844	27.3659	12.7813
1	Deaths	182	Malawi	2	Female	27	Age-standardized	524	Cirrhosis due to alcohol	3	Rate	1999	5.18175	7.65445	3.21871
1	Deaths	182	Malawi	3	Both	27	Age-standardized	524	Cirrhosis due to alcohol	3	Rate	1999	12.1911	16.8453	7.76343
1	Deaths	182	Malawi	1	Male	27	Age-standardized	525	Cirrhosis due to other causes	3	Rate	1999	6.49413	8.8595	4.62326
1	Deaths	182	Malawi	2	Female	27	Age-standardized	525	Cirrhosis due to other causes	3	Rate	1999	7.85588	10.9633	5.58641
1	Deaths	182	Malawi	3	Both	27	Age-standardized	525	Cirrhosis due to other causes	3	Rate	1999	7.32657	9.99969	5.4542
1	Deaths	201	Burkina Faso	1	Male	27	Age-standardized	524	Cirrhosis due to alcohol	3	Rate	2003	12.3758	18.4608	7.93635
1	Deaths	201	Burkina Faso	2	Female	27	Age-standardized	524	Cirrhosis due to alcohol	3	Rate	2003	3.20062	4.68114	2.04189
1	Deaths	201	Burkina Faso	3	Both	27	Age-standardized	524	Cirrhosis due to alcohol	3	Rate	2003	7.51623	10.8837	4.89586
1	Deaths	201	Burkina Faso	1	Male	27	Age-standardized	525	Cirrhosis due to other causes	3	Rate	2003	3.54354	5.21947	2.32134
1	Deaths	201	Burkina Faso	2	Female	27	Age-standardized	525	Cirrhosis due to other causes	3	Rate	2003	4.75165	6.894	3.16207
1	Deaths	201	Burkina Faso	3	Both	27	Age-standardized	525	Cirrhosis due to other causes	3	Rate	2003	4.19504	5.9911	2.89852
1	Deaths	215	Sao Tome and Principe	1	Male	27	Age-standardized	524	Cirrhosis due to alcohol	3	Rate	2000	23.2691	32.264	15.3205
1	Deaths	215	Sao Tome and Principe	2	Female	27	Age-standardized	524	Cirrhosis due to alcohol	3	Rate	2000	5.78819	8.46752	3.8175
1	Deaths	215	Sao Tome and Principe	3	Both	27	Age-standardized	524	Cirrhosis due to alcohol	3	Rate	2000	13.9528	19.5015	9.44239
1	Deaths	215	Sao Tome and Principe	1	Male	27	Age-standardized	525	Cirrhosis due to other causes	3	Rate	2000	7.6564	10.4013	5.36665
1	Deaths	215	Sao Tome and Principe	2	Female	27	Age-standardized	525	Cirrhosis due to other causes	3	Rate	2000	8.54363	11.9621	5.78193
1	Deaths	215	Sao Tome and Principe	3	Both	27	Age-standardized	525	Cirrhosis due to other causes	3	Rate	2000	8.20997	10.9341	5.85241
1	Deaths	205	Côte d'Ivoire	1	Male	27	Age-standardized	971	Nonalcoholic fatty liver disease including cirrhosis	3	Rate	2003	1.46888	2.23305	0.929405
1	Deaths	205	Côte d'Ivoire	2	Female	27	Age-standardized	971	Nonalcoholic fatty liver disease including cirrhosis	3	Rate	2003	1.50756	2.44146	0.88148
1	Deaths	205	Côte d'Ivoire	3	Both	27	Age-standardized	971	Nonalcoholic fatty liver disease including cirrhosis	3	Rate	2003	1.50951	2.31689	0.95459
1	Deaths	173	Gabon	1	Male	27	Age-standardized	971	Nonalcoholic fatty liver disease including cirrhosis	3	Rate	2012	2.81241	4.38613	1.71286
1	Deaths	173	Gabon	2	Female	27	Age-standardized	971	Nonalcoholic fatty liver disease including cirrhosis	3	Rate	2012	2.00148	3.38858	1.10709
1	Deaths	173	Gabon	3	Both	27	Age-standardized	971	Nonalcoholic fatty liver disease including cirrhosis	3	Rate	2012	2.39841	3.76403	1.47896
1	Deaths	191	Zambia	1	Male	27	Age-standardized	521	Cirrhosis and other chronic liver diseases	3	Rate	2012	78.7525	94.5183	64.7609
1	Deaths	191	Zambia	2	Female	27	Age-standardized	521	Cirrhosis and other chronic liver diseases	3	Rate	2012	36.2494	46.3649	25.9977
1	Deaths	191	Zambia	3	Both	27	Age-standardized	521	Cirrhosis and other chronic liver diseases	3	Rate	2012	56.8879	68.4555	45.2553
1	Deaths	191	Zambia	1	Male	27	Age-standardized	522	Chronic hepatitis B including cirrhosis	3	Rate	2012	30.6691	39.589	22.3072
1	Deaths	191	Zambia	2	Female	27	Age-standardized	522	Chronic hepatitis B including cirrhosis	3	Rate	2012	13.1884	17.9881	8.98245
1	Deaths	191	Zambia	3	Both	27	Age-standardized	522	Chronic hepatitis B including cirrhosis	3	Rate	2012	21.677	27.9449	15.7245
1	Deaths	191	Zambia	1	Male	27	Age-standardized	523	Chronic hepatitis C including cirrhosis	3	Rate	2012	23.6467	30.4586	17.0975
1	Deaths	191	Zambia	2	Female	27	Age-standardized	523	Chronic hepatitis C including cirrhosis	3	Rate	2012	10.7027	14.5852	7.1076
1	Deaths	191	Zambia	3	Both	27	Age-standardized	523	Chronic hepatitis C including cirrhosis	3	Rate	2012	17.0035	22.1824	12.0825
1	Deaths	191	Zambia	1	Male	27	Age-standardized	524	Cirrhosis due to alcohol	3	Rate	2012	17.3982	24.443	11.0855
1	Deaths	191	Zambia	2	Female	27	Age-standardized	524	Cirrhosis due to alcohol	3	Rate	2012	4.28546	6.3858	2.47872
1	Deaths	191	Zambia	3	Both	27	Age-standardized	524	Cirrhosis due to alcohol	3	Rate	2012	10.6014	15.0132	6.76309
1	Deaths	191	Zambia	1	Male	27	Age-standardized	525	Cirrhosis due to other causes	3	Rate	2012	5.0418	7.12064	3.52829
1	Deaths	191	Zambia	2	Female	27	Age-standardized	525	Cirrhosis due to other causes	3	Rate	2012	5.99118	8.5789	3.99359
1	Deaths	191	Zambia	3	Both	27	Age-standardized	525	Cirrhosis due to other causes	3	Rate	2012	5.5562	7.71373	3.89867
1	Deaths	184	Mozambique	1	Male	27	Age-standardized	525	Cirrhosis due to other causes	3	Rate	1999	2.71908	4.0942	1.83918
1	Deaths	184	Mozambique	2	Female	27	Age-standardized	525	Cirrhosis due to other causes	3	Rate	1999	3.53077	5.08657	2.33957
1	Deaths	184	Mozambique	3	Both	27	Age-standardized	525	Cirrhosis due to other causes	3	Rate	1999	3.20025	4.54406	2.25056
1	Deaths	205	Côte d'Ivoire	1	Male	27	Age-standardized	521	Cirrhosis and other chronic liver diseases	3	Rate	2012	51.117	61.5807	40.9114
1	Deaths	205	Côte d'Ivoire	2	Female	27	Age-standardized	521	Cirrhosis and other chronic liver diseases	3	Rate	2012	24.245	32.5325	17.7196
1	Deaths	205	Côte d'Ivoire	3	Both	27	Age-standardized	521	Cirrhosis and other chronic liver diseases	3	Rate	2012	38.353	46.6318	30.9965
1	Deaths	205	Côte d'Ivoire	1	Male	27	Age-standardized	522	Chronic hepatitis B including cirrhosis	3	Rate	2012	21.3974	27.5577	15.9874
1	Deaths	205	Côte d'Ivoire	2	Female	27	Age-standardized	522	Chronic hepatitis B including cirrhosis	3	Rate	2012	9.88623	13.8545	6.74935
1	Deaths	205	Côte d'Ivoire	3	Both	27	Age-standardized	522	Chronic hepatitis B including cirrhosis	3	Rate	2012	15.9106	19.9228	12.0968
1	Deaths	205	Côte d'Ivoire	1	Male	27	Age-standardized	523	Chronic hepatitis C including cirrhosis	3	Rate	2012	12.3712	17.0581	8.59885
1	Deaths	205	Côte d'Ivoire	2	Female	27	Age-standardized	523	Chronic hepatitis C including cirrhosis	3	Rate	2012	6.04819	8.9535	4.01403
1	Deaths	205	Côte d'Ivoire	3	Both	27	Age-standardized	523	Chronic hepatitis C including cirrhosis	3	Rate	2012	9.36746	12.6502	6.72622
1	Deaths	205	Côte d'Ivoire	1	Male	27	Age-standardized	524	Cirrhosis due to alcohol	3	Rate	2012	12.4625	17.9605	8.35015
1	Deaths	205	Côte d'Ivoire	2	Female	27	Age-standardized	524	Cirrhosis due to alcohol	3	Rate	2012	2.76496	4.33223	1.66028
1	Deaths	205	Côte d'Ivoire	3	Both	27	Age-standardized	524	Cirrhosis due to alcohol	3	Rate	2012	7.79533	11.0932	5.18543
1	Deaths	205	Côte d'Ivoire	1	Male	27	Age-standardized	525	Cirrhosis due to other causes	3	Rate	2012	3.51698	4.81228	2.56385
1	Deaths	205	Côte d'Ivoire	2	Female	27	Age-standardized	525	Cirrhosis due to other causes	3	Rate	2012	3.94235	5.68301	2.69355
1	Deaths	205	Côte d'Ivoire	3	Both	27	Age-standardized	525	Cirrhosis due to other causes	3	Rate	2012	3.77039	5.1527	2.77702
1	Deaths	202	Cameroon	1	Male	27	Age-standardized	521	Cirrhosis and other chronic liver diseases	3	Rate	2003	51.3768	69.3678	34.253
1	Deaths	202	Cameroon	2	Female	27	Age-standardized	521	Cirrhosis and other chronic liver diseases	3	Rate	2003	23.8754	35.0525	13.1046
1	Deaths	202	Cameroon	3	Both	27	Age-standardized	521	Cirrhosis and other chronic liver diseases	3	Rate	2003	37.3533	48.8903	26.0832
1	Deaths	202	Cameroon	1	Male	27	Age-standardized	522	Chronic hepatitis B including cirrhosis	3	Rate	2003	21.3754	30.4061	13.5059
1	Deaths	202	Cameroon	2	Female	27	Age-standardized	522	Chronic hepatitis B including cirrhosis	3	Rate	2003	9.61571	14.4346	5.02808
1	Deaths	202	Cameroon	3	Both	27	Age-standardized	522	Chronic hepatitis B including cirrhosis	3	Rate	2003	15.3585	20.878	9.95563
1	Deaths	202	Cameroon	1	Male	27	Age-standardized	523	Chronic hepatitis C including cirrhosis	3	Rate	2003	12.8204	18.8758	7.55777
1	Deaths	202	Cameroon	2	Female	27	Age-standardized	523	Chronic hepatitis C including cirrhosis	3	Rate	2003	5.97321	9.47417	3.18151
1	Deaths	202	Cameroon	3	Both	27	Age-standardized	523	Chronic hepatitis C including cirrhosis	3	Rate	2003	9.32241	13.5193	5.81263
1	Deaths	202	Cameroon	1	Male	27	Age-standardized	524	Cirrhosis due to alcohol	3	Rate	2003	11.8028	18.2512	7.18612
1	Deaths	202	Cameroon	2	Female	27	Age-standardized	524	Cirrhosis due to alcohol	3	Rate	2003	2.52498	4.17275	1.21812
1	Deaths	202	Cameroon	3	Both	27	Age-standardized	524	Cirrhosis due to alcohol	3	Rate	2003	7.04554	10.7217	4.33652
1	Deaths	202	Cameroon	1	Male	27	Age-standardized	525	Cirrhosis due to other causes	3	Rate	2003	3.64683	5.41418	2.15618
1	Deaths	202	Cameroon	2	Female	27	Age-standardized	525	Cirrhosis due to other causes	3	Rate	2003	3.87296	6.11932	2.05072
1	Deaths	202	Cameroon	3	Both	27	Age-standardized	525	Cirrhosis due to other causes	3	Rate	2003	3.79647	5.46551	2.30605
1	Deaths	176	Comoros	1	Male	27	Age-standardized	521	Cirrhosis and other chronic liver diseases	3	Rate	2012	39.1696	57.9719	29.4682
1	Deaths	176	Comoros	2	Female	27	Age-standardized	521	Cirrhosis and other chronic liver diseases	3	Rate	2012	29.0672	37.3032	21.5228
1	Deaths	176	Comoros	3	Both	27	Age-standardized	521	Cirrhosis and other chronic liver diseases	3	Rate	2012	33.8362	43.5832	26.9031
1	Deaths	176	Comoros	1	Male	27	Age-standardized	522	Chronic hepatitis B including cirrhosis	3	Rate	2012	15.6929	23.3069	10.822
1	Deaths	176	Comoros	2	Female	27	Age-standardized	522	Chronic hepatitis B including cirrhosis	3	Rate	2012	10.7996	14.6099	7.5135
1	Deaths	176	Comoros	3	Both	27	Age-standardized	522	Chronic hepatitis B including cirrhosis	3	Rate	2012	13.1074	17.5821	9.49674
1	Deaths	176	Comoros	1	Male	27	Age-standardized	523	Chronic hepatitis C including cirrhosis	3	Rate	2012	11.8856	18.4046	8.37153
1	Deaths	176	Comoros	2	Female	27	Age-standardized	523	Chronic hepatitis C including cirrhosis	3	Rate	2012	8.62101	11.985	5.81219
1	Deaths	176	Comoros	3	Both	27	Age-standardized	523	Chronic hepatitis C including cirrhosis	3	Rate	2012	10.1684	13.9692	7.42891
1	Deaths	176	Comoros	1	Male	27	Age-standardized	524	Cirrhosis due to alcohol	3	Rate	2012	8.00459	12.8902	4.98795
1	Deaths	176	Comoros	2	Female	27	Age-standardized	524	Cirrhosis due to alcohol	3	Rate	2012	3.14648	5.01463	1.84344
1	Deaths	176	Comoros	3	Both	27	Age-standardized	524	Cirrhosis due to alcohol	3	Rate	2012	5.39298	8.39642	3.37667
1	Deaths	176	Comoros	1	Male	27	Age-standardized	525	Cirrhosis due to other causes	3	Rate	2012	2.3931	3.64519	1.51752
1	Deaths	176	Comoros	2	Female	27	Age-standardized	525	Cirrhosis due to other causes	3	Rate	2012	4.54118	6.66616	3.01414
1	Deaths	176	Comoros	3	Both	27	Age-standardized	525	Cirrhosis due to other causes	3	Rate	2012	3.55632	5.03144	2.52476
1	Deaths	189	United Republic of Tanzania	1	Male	27	Age-standardized	971	Nonalcoholic fatty liver disease including cirrhosis	3	Rate	2001	1.33409	1.97675	0.844015
1	Deaths	189	United Republic of Tanzania	2	Female	27	Age-standardized	971	Nonalcoholic fatty liver disease including cirrhosis	3	Rate	2001	1.59168	2.38313	1.04304
1	Deaths	189	United Republic of Tanzania	3	Both	27	Age-standardized	971	Nonalcoholic fatty liver disease including cirrhosis	3	Rate	2001	1.48201	2.1932	0.976033
1	Deaths	184	Mozambique	1	Male	27	Age-standardized	521	Cirrhosis and other chronic liver diseases	3	Rate	2000	35.522	47.87	27.2618
1	Deaths	184	Mozambique	2	Female	27	Age-standardized	521	Cirrhosis and other chronic liver diseases	3	Rate	2000	20.6325	26.8882	15.1354
1	Deaths	184	Mozambique	3	Both	27	Age-standardized	521	Cirrhosis and other chronic liver diseases	3	Rate	2000	27.3848	34.7842	21.934
1	Deaths	184	Mozambique	1	Male	27	Age-standardized	522	Chronic hepatitis B including cirrhosis	3	Rate	2000	14.3225	19.5099	10.3639
1	Deaths	184	Mozambique	2	Female	27	Age-standardized	522	Chronic hepatitis B including cirrhosis	3	Rate	2000	7.86916	10.3809	5.39562
1	Deaths	184	Mozambique	3	Both	27	Age-standardized	522	Chronic hepatitis B including cirrhosis	3	Rate	2000	10.7748	14.1805	8.08845
1	Deaths	184	Mozambique	1	Male	27	Age-standardized	523	Chronic hepatitis C including cirrhosis	3	Rate	2000	10.0643	14.4997	7.1346
1	Deaths	184	Mozambique	2	Female	27	Age-standardized	523	Chronic hepatitis C including cirrhosis	3	Rate	2000	5.86228	8.20615	3.95694
1	Deaths	184	Mozambique	3	Both	27	Age-standardized	523	Chronic hepatitis C including cirrhosis	3	Rate	2000	7.76125	10.7461	5.7511
1	Deaths	184	Mozambique	1	Male	27	Age-standardized	524	Cirrhosis due to alcohol	3	Rate	2000	7.6515	11.1144	4.72768
1	Deaths	184	Mozambique	2	Female	27	Age-standardized	524	Cirrhosis due to alcohol	3	Rate	2000	2.46095	3.713	1.53255
1	Deaths	184	Mozambique	3	Both	27	Age-standardized	524	Cirrhosis due to alcohol	3	Rate	2000	4.79034	6.93551	3.00867
1	Deaths	184	Mozambique	1	Male	27	Age-standardized	525	Cirrhosis due to other causes	3	Rate	2000	2.77968	4.13527	1.90499
1	Deaths	184	Mozambique	2	Female	27	Age-standardized	525	Cirrhosis due to other causes	3	Rate	2000	3.50714	4.98476	2.33145
1	Deaths	184	Mozambique	3	Both	27	Age-standardized	525	Cirrhosis due to other causes	3	Rate	2000	3.21903	4.52553	2.27099
1	Deaths	193	Botswana	1	Male	27	Age-standardized	971	Nonalcoholic fatty liver disease including cirrhosis	3	Rate	2012	1.75639	2.73984	1.11388
1	Deaths	193	Botswana	2	Female	27	Age-standardized	971	Nonalcoholic fatty liver disease including cirrhosis	3	Rate	2012	1.16386	1.75984	0.735217
1	Deaths	193	Botswana	3	Both	27	Age-standardized	971	Nonalcoholic fatty liver disease including cirrhosis	3	Rate	2012	1.41866	2.04581	0.91789
1	Deaths	207	Ghana	1	Male	27	Age-standardized	521	Cirrhosis and other chronic liver diseases	3	Rate	2003	47.691	57.9523	39.4711
1	Deaths	207	Ghana	2	Female	27	Age-standardized	521	Cirrhosis and other chronic liver diseases	3	Rate	2003	31.4221	41.5869	23.3205
1	Deaths	207	Ghana	3	Both	27	Age-standardized	521	Cirrhosis and other chronic liver diseases	3	Rate	2003	39.4508	48.8743	31.4569
1	Deaths	207	Ghana	1	Male	27	Age-standardized	522	Chronic hepatitis B including cirrhosis	3	Rate	2003	20.3741	25.7777	15.667
1	Deaths	207	Ghana	2	Female	27	Age-standardized	522	Chronic hepatitis B including cirrhosis	3	Rate	2003	13.0611	17.6592	9.11977
1	Deaths	207	Ghana	3	Both	27	Age-standardized	522	Chronic hepatitis B including cirrhosis	3	Rate	2003	16.6496	21.2413	12.5792
1	Deaths	207	Ghana	1	Male	27	Age-standardized	523	Chronic hepatitis C including cirrhosis	3	Rate	2003	11.6431	15.8027	8.29381
1	Deaths	207	Ghana	2	Female	27	Age-standardized	523	Chronic hepatitis C including cirrhosis	3	Rate	2003	7.79212	11.3764	5.34879
1	Deaths	207	Ghana	3	Both	27	Age-standardized	523	Chronic hepatitis C including cirrhosis	3	Rate	2003	9.69425	13.2707	6.95148
1	Deaths	207	Ghana	1	Male	27	Age-standardized	524	Cirrhosis due to alcohol	3	Rate	2003	11.2006	16.0601	7.51472
1	Deaths	207	Ghana	2	Female	27	Age-standardized	524	Cirrhosis due to alcohol	3	Rate	2003	3.39951	5.22482	2.07744
1	Deaths	207	Ghana	3	Both	27	Age-standardized	524	Cirrhosis due to alcohol	3	Rate	2003	7.15488	10.3971	4.81918
1	Deaths	207	Ghana	1	Male	27	Age-standardized	525	Cirrhosis due to other causes	3	Rate	2003	3.22981	4.45229	2.31481
1	Deaths	207	Ghana	2	Female	27	Age-standardized	525	Cirrhosis due to other causes	3	Rate	2003	5.24216	7.52435	3.49478
1	Deaths	207	Ghana	3	Both	27	Age-standardized	525	Cirrhosis due to other causes	3	Rate	2003	4.32642	5.90284	3.05719
1	Deaths	182	Malawi	1	Male	27	Age-standardized	521	Cirrhosis and other chronic liver diseases	3	Rate	2000	96.4357	114.886	80.7793
1	Deaths	182	Malawi	2	Female	27	Age-standardized	521	Cirrhosis and other chronic liver diseases	3	Rate	2000	46.3476	56.5196	37.0309
1	Deaths	182	Malawi	3	Both	27	Age-standardized	521	Cirrhosis and other chronic liver diseases	3	Rate	2000	70.2671	82.5824	59.8089
1	Deaths	182	Malawi	1	Male	27	Age-standardized	522	Chronic hepatitis B including cirrhosis	3	Rate	2000	39.0265	49.8266	28.4067
1	Deaths	182	Malawi	2	Female	27	Age-standardized	522	Chronic hepatitis B including cirrhosis	3	Rate	2000	17.5203	23.4668	12.6118
1	Deaths	182	Malawi	3	Both	27	Age-standardized	522	Chronic hepatitis B including cirrhosis	3	Rate	2000	27.7465	34.8952	20.8249
1	Deaths	182	Malawi	1	Male	27	Age-standardized	523	Chronic hepatitis C including cirrhosis	3	Rate	2000	28.4699	38.0728	21.2279
1	Deaths	182	Malawi	2	Female	27	Age-standardized	523	Chronic hepatitis C including cirrhosis	3	Rate	2000	13.4425	17.7644	9.62513
1	Deaths	182	Malawi	3	Both	27	Age-standardized	523	Chronic hepatitis C including cirrhosis	3	Rate	2000	20.6269	26.6229	15.4646
1	Deaths	195	Namibia	1	Male	27	Age-standardized	971	Nonalcoholic fatty liver disease including cirrhosis	3	Rate	2001	1.85587	3.0655	1.10317
1	Deaths	195	Namibia	2	Female	27	Age-standardized	971	Nonalcoholic fatty liver disease including cirrhosis	3	Rate	2001	1.20272	2.10519	0.664906
1	Deaths	195	Namibia	3	Both	27	Age-standardized	971	Nonalcoholic fatty liver disease including cirrhosis	3	Rate	2001	1.50052	2.45199	0.890472
1	Deaths	201	Burkina Faso	1	Male	27	Age-standardized	522	Chronic hepatitis B including cirrhosis	3	Rate	1999	20.7898	26.9066	14.8917
1	Deaths	201	Burkina Faso	2	Female	27	Age-standardized	522	Chronic hepatitis B including cirrhosis	3	Rate	1999	11.7652	15.3946	8.59733
1	Deaths	201	Burkina Faso	3	Both	27	Age-standardized	522	Chronic hepatitis B including cirrhosis	3	Rate	1999	16.047	20.3057	11.7382
1	Deaths	201	Burkina Faso	1	Male	27	Age-standardized	523	Chronic hepatitis C including cirrhosis	3	Rate	1999	12.056	16.7444	8.08544
1	Deaths	201	Burkina Faso	2	Female	27	Age-standardized	523	Chronic hepatitis C including cirrhosis	3	Rate	1999	7.09217	9.75754	4.89871
1	Deaths	201	Burkina Faso	3	Both	27	Age-standardized	523	Chronic hepatitis C including cirrhosis	3	Rate	1999	9.44281	12.9148	6.70248
1	Deaths	195	Namibia	1	Male	27	Age-standardized	971	Nonalcoholic fatty liver disease including cirrhosis	3	Rate	2004	1.95451	3.19766	1.17593
1	Deaths	195	Namibia	2	Female	27	Age-standardized	971	Nonalcoholic fatty liver disease including cirrhosis	3	Rate	2004	1.19526	2.06399	0.639329
1	Deaths	195	Namibia	3	Both	27	Age-standardized	971	Nonalcoholic fatty liver disease including cirrhosis	3	Rate	2004	1.53645	2.51915	0.939505
1	Deaths	182	Malawi	1	Male	27	Age-standardized	524	Cirrhosis due to alcohol	3	Rate	2000	20.2303	27.3328	12.7609
1	Deaths	182	Malawi	2	Female	27	Age-standardized	524	Cirrhosis due to alcohol	3	Rate	2000	5.15726	7.62185	3.23684
1	Deaths	182	Malawi	3	Both	27	Age-standardized	524	Cirrhosis due to alcohol	3	Rate	2000	12.2248	16.8517	7.88472
1	Deaths	182	Malawi	1	Male	27	Age-standardized	525	Cirrhosis due to other causes	3	Rate	2000	6.53175	8.97939	4.67945
1	Deaths	182	Malawi	2	Female	27	Age-standardized	525	Cirrhosis due to other causes	3	Rate	2000	7.82833	10.8898	5.57317
1	Deaths	182	Malawi	3	Both	27	Age-standardized	525	Cirrhosis due to other causes	3	Rate	2000	7.33535	10.0375	5.4999
1	Deaths	195	Namibia	1	Male	27	Age-standardized	525	Cirrhosis due to other causes	3	Rate	2012	2.99443	4.4526	1.98238
1	Deaths	195	Namibia	2	Female	27	Age-standardized	525	Cirrhosis due to other causes	3	Rate	2012	3.26879	5.33721	1.81722
1	Deaths	195	Namibia	3	Both	27	Age-standardized	525	Cirrhosis due to other causes	3	Rate	2012	3.1944	4.90242	1.98451
1	Deaths	187	Somalia	1	Male	27	Age-standardized	971	Nonalcoholic fatty liver disease including cirrhosis	3	Rate	2003	1.94222	3.37967	1.04931
1	Deaths	187	Somalia	2	Female	27	Age-standardized	971	Nonalcoholic fatty liver disease including cirrhosis	3	Rate	2003	2.49303	4.26054	1.37112
1	Deaths	187	Somalia	3	Both	27	Age-standardized	971	Nonalcoholic fatty liver disease including cirrhosis	3	Rate	2003	2.28552	3.8495	1.35727
1	Deaths	178	Eritrea	1	Male	27	Age-standardized	971	Nonalcoholic fatty liver disease including cirrhosis	3	Rate	2012	1.20026	1.86995	0.75246
1	Deaths	178	Eritrea	2	Female	27	Age-standardized	971	Nonalcoholic fatty liver disease including cirrhosis	3	Rate	2012	1.52327	2.41571	0.86992
1	Deaths	178	Eritrea	3	Both	27	Age-standardized	971	Nonalcoholic fatty liver disease including cirrhosis	3	Rate	2012	1.43539	2.2112	0.845477
1	Deaths	201	Burkina Faso	1	Male	27	Age-standardized	524	Cirrhosis due to alcohol	3	Rate	1999	12.5877	18.2538	8.00949
1	Deaths	201	Burkina Faso	2	Female	27	Age-standardized	524	Cirrhosis due to alcohol	3	Rate	1999	3.38219	4.89897	2.17081
1	Deaths	201	Burkina Faso	3	Both	27	Age-standardized	524	Cirrhosis due to alcohol	3	Rate	1999	7.74489	11.0464	4.88759
1	Deaths	201	Burkina Faso	1	Male	27	Age-standardized	525	Cirrhosis due to other causes	3	Rate	1999	3.63932	5.28276	2.31694
1	Deaths	201	Burkina Faso	2	Female	27	Age-standardized	525	Cirrhosis due to other causes	3	Rate	1999	4.97764	7.10408	3.33439
1	Deaths	201	Burkina Faso	3	Both	27	Age-standardized	525	Cirrhosis due to other causes	3	Rate	1999	4.36727	5.95683	2.96067
1	Deaths	435	South Sudan	1	Male	27	Age-standardized	524	Cirrhosis due to alcohol	3	Rate	2000	13.2368	23.5466	7.38653
1	Deaths	435	South Sudan	2	Female	27	Age-standardized	524	Cirrhosis due to alcohol	3	Rate	2000	3.87617	6.86341	2.00116
1	Deaths	435	South Sudan	3	Both	27	Age-standardized	524	Cirrhosis due to alcohol	3	Rate	2000	9.26877	15.9187	5.39979
1	Deaths	435	South Sudan	1	Male	27	Age-standardized	525	Cirrhosis due to other causes	3	Rate	2000	4.01955	6.67131	2.37244
1	Deaths	435	South Sudan	2	Female	27	Age-standardized	525	Cirrhosis due to other causes	3	Rate	2000	5.62166	8.92618	3.28553
1	Deaths	435	South Sudan	3	Both	27	Age-standardized	525	Cirrhosis due to other causes	3	Rate	2000	4.68938	7.09581	2.97894
1	Deaths	207	Ghana	1	Male	27	Age-standardized	971	Nonalcoholic fatty liver disease including cirrhosis	3	Rate	2012	1.31582	2.00686	0.822154
1	Deaths	207	Ghana	2	Female	27	Age-standardized	971	Nonalcoholic fatty liver disease including cirrhosis	3	Rate	2012	2.50173	3.7189	1.58941
1	Deaths	207	Ghana	3	Both	27	Age-standardized	971	Nonalcoholic fatty liver disease including cirrhosis	3	Rate	2012	2.00761	2.87387	1.31634
1	Deaths	168	Angola	1	Male	27	Age-standardized	971	Nonalcoholic fatty liver disease including cirrhosis	3	Rate	2012	1.40111	2.20798	0.848281
1	Deaths	168	Angola	2	Female	27	Age-standardized	971	Nonalcoholic fatty liver disease including cirrhosis	3	Rate	2012	1.30741	2.20993	0.743463
1	Deaths	168	Angola	3	Both	27	Age-standardized	971	Nonalcoholic fatty liver disease including cirrhosis	3	Rate	2012	1.35544	2.07554	0.858073
1	Deaths	196	South Africa	1	Male	27	Age-standardized	521	Cirrhosis and other chronic liver diseases	3	Rate	2012	26.9518	28.9841	25.2446
1	Deaths	196	South Africa	2	Female	27	Age-standardized	521	Cirrhosis and other chronic liver diseases	3	Rate	2012	11.8478	12.9355	11.0394
1	Deaths	196	South Africa	3	Both	27	Age-standardized	521	Cirrhosis and other chronic liver diseases	3	Rate	2012	18.225	19.3272	17.2986
1	Deaths	196	South Africa	1	Male	27	Age-standardized	522	Chronic hepatitis B including cirrhosis	3	Rate	2012	7.66728	8.88968	6.68444
1	Deaths	196	South Africa	2	Female	27	Age-standardized	522	Chronic hepatitis B including cirrhosis	3	Rate	2012	3.36242	3.83564	2.86719
1	Deaths	196	South Africa	3	Both	27	Age-standardized	522	Chronic hepatitis B including cirrhosis	3	Rate	2012	5.19184	5.881	4.53791
1	Deaths	196	South Africa	1	Male	27	Age-standardized	523	Chronic hepatitis C including cirrhosis	3	Rate	2012	8.21402	9.30694	7.2274
1	Deaths	196	South Africa	2	Female	27	Age-standardized	523	Chronic hepatitis C including cirrhosis	3	Rate	2012	3.6503	4.13724	3.21473
1	Deaths	196	South Africa	3	Both	27	Age-standardized	523	Chronic hepatitis C including cirrhosis	3	Rate	2012	5.59092	6.27195	5.00104
1	Deaths	196	South Africa	1	Male	27	Age-standardized	524	Cirrhosis due to alcohol	3	Rate	2012	6.35954	7.54549	5.38139
1	Deaths	196	South Africa	2	Female	27	Age-standardized	524	Cirrhosis due to alcohol	3	Rate	2012	1.55151	1.83742	1.30005
1	Deaths	196	South Africa	3	Both	27	Age-standardized	524	Cirrhosis due to alcohol	3	Rate	2012	3.5657	4.23288	3.01499
1	Deaths	196	South Africa	1	Male	27	Age-standardized	525	Cirrhosis due to other causes	3	Rate	2012	1.92047	2.46522	1.4824
1	Deaths	196	South Africa	2	Female	27	Age-standardized	525	Cirrhosis due to other causes	3	Rate	2012	2.25293	2.78684	1.79606
1	Deaths	196	South Africa	3	Both	27	Age-standardized	525	Cirrhosis due to other causes	3	Rate	2012	2.1282	2.62776	1.69709
1	Deaths	180	Kenya	1	Male	27	Age-standardized	524	Cirrhosis due to alcohol	3	Rate	2012	14.1706	22.4854	9.92163
1	Deaths	180	Kenya	2	Female	27	Age-standardized	524	Cirrhosis due to alcohol	3	Rate	2012	5.25012	9.02163	2.93833
1	Deaths	180	Kenya	3	Both	27	Age-standardized	524	Cirrhosis due to alcohol	3	Rate	2012	9.4093	14.4205	6.61029
1	Deaths	180	Kenya	1	Male	27	Age-standardized	525	Cirrhosis due to other causes	3	Rate	2012	5.16327	8.69912	3.32053
1	Deaths	180	Kenya	2	Female	27	Age-standardized	525	Cirrhosis due to other causes	3	Rate	2012	7.35487	12.8756	3.97576
1	Deaths	180	Kenya	3	Both	27	Age-standardized	525	Cirrhosis due to other causes	3	Rate	2012	6.46977	9.95959	3.92935
1	Deaths	169	Central African Republic	1	Male	27	Age-standardized	521	Cirrhosis and other chronic liver diseases	3	Rate	2003	110.484	142.009	77.3342
1	Deaths	169	Central African Republic	2	Female	27	Age-standardized	521	Cirrhosis and other chronic liver diseases	3	Rate	2003	41.8179	58.4573	27.7945
1	Deaths	169	Central African Republic	3	Both	27	Age-standardized	521	Cirrhosis and other chronic liver diseases	3	Rate	2003	73.9804	94.2508	55.1854
1	Deaths	169	Central African Republic	1	Male	27	Age-standardized	522	Chronic hepatitis B including cirrhosis	3	Rate	2003	39.3387	54.5778	24.9374
1	Deaths	169	Central African Republic	2	Female	27	Age-standardized	522	Chronic hepatitis B including cirrhosis	3	Rate	2003	14.0301	20.6244	8.96873
1	Deaths	169	Central African Republic	3	Both	27	Age-standardized	522	Chronic hepatitis B including cirrhosis	3	Rate	2003	25.8798	34.6291	18.1223
1	Deaths	169	Central African Republic	1	Male	27	Age-standardized	523	Chronic hepatitis C including cirrhosis	3	Rate	2003	37.0786	52.3926	24.4168
1	Deaths	169	Central African Republic	2	Female	27	Age-standardized	523	Chronic hepatitis C including cirrhosis	3	Rate	2003	14.5543	20.9238	8.81392
1	Deaths	169	Central African Republic	3	Both	27	Age-standardized	523	Chronic hepatitis C including cirrhosis	3	Rate	2003	25.1442	35.0976	17.2923
1	Deaths	169	Central African Republic	1	Male	27	Age-standardized	524	Cirrhosis due to alcohol	3	Rate	2003	25.4999	37.979	15.1855
1	Deaths	169	Central African Republic	2	Female	27	Age-standardized	524	Cirrhosis due to alcohol	3	Rate	2003	4.98344	8.20092	2.60545
1	Deaths	169	Central African Republic	3	Both	27	Age-standardized	524	Cirrhosis due to alcohol	3	Rate	2003	14.4457	21.3003	8.69619
1	Deaths	169	Central African Republic	1	Male	27	Age-standardized	525	Cirrhosis due to other causes	3	Rate	2003	6.83494	10.0307	4.54562
1	Deaths	169	Central African Republic	2	Female	27	Age-standardized	525	Cirrhosis due to other causes	3	Rate	2003	6.73519	10.1373	4.37401
1	Deaths	169	Central African Republic	3	Both	27	Age-standardized	525	Cirrhosis due to other causes	3	Rate	2003	6.87549	9.70186	4.69903
1	Deaths	197	Eswatini	1	Male	27	Age-standardized	971	Nonalcoholic fatty liver disease including cirrhosis	3	Rate	2012	4.81953	7.44126	2.95154
1	Deaths	197	Eswatini	2	Female	27	Age-standardized	971	Nonalcoholic fatty liver disease including cirrhosis	3	Rate	2012	2.42715	3.94653	1.31216
1	Deaths	197	Eswatini	3	Both	27	Age-standardized	971	Nonalcoholic fatty liver disease including cirrhosis	3	Rate	2012	3.43355	5.39159	2.094
1	Deaths	203	Cabo Verde	1	Male	27	Age-standardized	971	Nonalcoholic fatty liver disease including cirrhosis	3	Rate	2003	1.08524	1.67012	0.6798
1	Deaths	203	Cabo Verde	2	Female	27	Age-standardized	971	Nonalcoholic fatty liver disease including cirrhosis	3	Rate	2003	1.14652	1.82301	0.702564
1	Deaths	203	Cabo Verde	3	Both	27	Age-standardized	971	Nonalcoholic fatty liver disease including cirrhosis	3	Rate	2003	1.13244	1.73416	0.732502
1	Deaths	210	Liberia	1	Male	27	Age-standardized	971	Nonalcoholic fatty liver disease including cirrhosis	3	Rate	2004	1.25988	2.00412	0.773643
1	Deaths	210	Liberia	2	Female	27	Age-standardized	971	Nonalcoholic fatty liver disease including cirrhosis	3	Rate	2004	2.05417	3.54939	1.10029
1	Deaths	210	Liberia	3	Both	27	Age-standardized	971	Nonalcoholic fatty liver disease including cirrhosis	3	Rate	2004	1.63162	2.64116	0.957667
1	Deaths	181	Madagascar	1	Male	27	Age-standardized	521	Cirrhosis and other chronic liver diseases	3	Rate	2012	43.9551	72.8465	28.7633
1	Deaths	181	Madagascar	2	Female	27	Age-standardized	521	Cirrhosis and other chronic liver diseases	3	Rate	2012	30.2888	47.2679	20.7028
1	Deaths	181	Madagascar	3	Both	27	Age-standardized	521	Cirrhosis and other chronic liver diseases	3	Rate	2012	37.0136	56.0412	25.8082
1	Deaths	181	Madagascar	1	Male	27	Age-standardized	522	Chronic hepatitis B including cirrhosis	3	Rate	2012	17.361	29.7729	10.7303
1	Deaths	181	Madagascar	2	Female	27	Age-standardized	522	Chronic hepatitis B including cirrhosis	3	Rate	2012	11.2918	18.0607	6.93018
1	Deaths	181	Madagascar	3	Both	27	Age-standardized	522	Chronic hepatitis B including cirrhosis	3	Rate	2012	14.263	22.7219	9.20855
1	Deaths	181	Madagascar	1	Male	27	Age-standardized	523	Chronic hepatitis C including cirrhosis	3	Rate	2012	13.3888	22.8685	8.47478
1	Deaths	181	Madagascar	2	Female	27	Age-standardized	523	Chronic hepatitis C including cirrhosis	3	Rate	2012	9.13889	14.7811	5.74028
1	Deaths	181	Madagascar	3	Both	27	Age-standardized	523	Chronic hepatitis C including cirrhosis	3	Rate	2012	11.227	17.6969	7.42152
1	Deaths	181	Madagascar	1	Male	27	Age-standardized	524	Cirrhosis due to alcohol	3	Rate	2012	9.47953	16.9235	5.20315
1	Deaths	181	Madagascar	2	Female	27	Age-standardized	524	Cirrhosis due to alcohol	3	Rate	2012	3.59361	6.20063	1.99277
1	Deaths	181	Madagascar	3	Both	27	Age-standardized	524	Cirrhosis due to alcohol	3	Rate	2012	6.44332	10.7645	3.66393
1	Deaths	181	Madagascar	1	Male	27	Age-standardized	525	Cirrhosis due to other causes	3	Rate	2012	2.93198	5.29358	1.76978
1	Deaths	181	Madagascar	2	Female	27	Age-standardized	525	Cirrhosis due to other causes	3	Rate	2012	5.0251	8.23394	3.16521
1	Deaths	181	Madagascar	3	Both	27	Age-standardized	525	Cirrhosis due to other causes	3	Rate	2012	4.04666	6.44015	2.59993
1	Deaths	435	South Sudan	1	Male	27	Age-standardized	521	Cirrhosis and other chronic liver diseases	3	Rate	2000	62.839	101.837	41.6643
1	Deaths	435	South Sudan	2	Female	27	Age-standardized	521	Cirrhosis and other chronic liver diseases	3	Rate	2000	34.8488	53.8204	22.6996
1	Deaths	435	South Sudan	3	Both	27	Age-standardized	521	Cirrhosis and other chronic liver diseases	3	Rate	2000	50.767	76.0133	36.2388
1	Deaths	175	Burundi	1	Male	27	Age-standardized	521	Cirrhosis and other chronic liver diseases	3	Rate	2001	77.5473	107.805	56.6236
1	Deaths	175	Burundi	2	Female	27	Age-standardized	521	Cirrhosis and other chronic liver diseases	3	Rate	2001	42.0765	56.4003	29.46
1	Deaths	175	Burundi	3	Both	27	Age-standardized	521	Cirrhosis and other chronic liver diseases	3	Rate	2001	59.1669	75.5987	45.7228
1	Deaths	175	Burundi	1	Male	27	Age-standardized	522	Chronic hepatitis B including cirrhosis	3	Rate	2001	30.061	43.0255	20.8272
1	Deaths	175	Burundi	2	Female	27	Age-standardized	522	Chronic hepatitis B including cirrhosis	3	Rate	2001	15.5936	22.1051	9.90208
1	Deaths	175	Burundi	3	Both	27	Age-standardized	522	Chronic hepatitis B including cirrhosis	3	Rate	2001	22.5534	30.2995	15.9256
1	Deaths	175	Burundi	1	Male	27	Age-standardized	523	Chronic hepatitis C including cirrhosis	3	Rate	2001	22.9275	33.6285	15.0391
1	Deaths	175	Burundi	2	Female	27	Age-standardized	523	Chronic hepatitis C including cirrhosis	3	Rate	2001	12.5146	18.0291	8.23262
1	Deaths	175	Burundi	3	Both	27	Age-standardized	523	Chronic hepatitis C including cirrhosis	3	Rate	2001	17.5391	24.2121	12.2608
1	Deaths	175	Burundi	1	Male	27	Age-standardized	524	Cirrhosis due to alcohol	3	Rate	2001	18.2306	28.1951	10.8665
1	Deaths	175	Burundi	2	Female	27	Age-standardized	524	Cirrhosis due to alcohol	3	Rate	2001	5.39967	8.39548	3.05593
1	Deaths	175	Burundi	3	Both	27	Age-standardized	524	Cirrhosis due to alcohol	3	Rate	2001	11.5183	16.866	7.3325
1	Deaths	208	Guinea	1	Male	27	Age-standardized	521	Cirrhosis and other chronic liver diseases	3	Rate	2003	51.559	74.0722	38.044
1	Deaths	208	Guinea	2	Female	27	Age-standardized	521	Cirrhosis and other chronic liver diseases	3	Rate	2003	34.2505	45.6755	25.3299
1	Deaths	208	Guinea	3	Both	27	Age-standardized	521	Cirrhosis and other chronic liver diseases	3	Rate	2003	42.7699	56.8243	33.5974
1	Deaths	208	Guinea	1	Male	27	Age-standardized	522	Chronic hepatitis B including cirrhosis	3	Rate	2003	22.7867	33.593	15.7286
1	Deaths	208	Guinea	2	Female	27	Age-standardized	522	Chronic hepatitis B including cirrhosis	3	Rate	2003	14.6377	20.1371	10.526
1	Deaths	208	Guinea	3	Both	27	Age-standardized	522	Chronic hepatitis B including cirrhosis	3	Rate	2003	18.6269	25.1252	13.6351
1	Deaths	175	Burundi	1	Male	27	Age-standardized	525	Cirrhosis due to other causes	3	Rate	2001	4.97716	7.394	3.0866
1	Deaths	175	Burundi	2	Female	27	Age-standardized	525	Cirrhosis due to other causes	3	Rate	2001	6.86157	10.2222	4.38568
1	Deaths	175	Burundi	3	Both	27	Age-standardized	525	Cirrhosis due to other causes	3	Rate	2001	6.00616	8.72233	4.16293
1	Deaths	198	Zimbabwe	1	Male	27	Age-standardized	971	Nonalcoholic fatty liver disease including cirrhosis	3	Rate	2012	2.07951	3.22212	1.20799
1	Deaths	198	Zimbabwe	2	Female	27	Age-standardized	971	Nonalcoholic fatty liver disease including cirrhosis	3	Rate	2012	1.17198	2.09254	0.517846
1	Deaths	198	Zimbabwe	3	Both	27	Age-standardized	971	Nonalcoholic fatty liver disease including cirrhosis	3	Rate	2012	1.5722	2.48034	0.863638
1	Deaths	184	Mozambique	1	Male	27	Age-standardized	971	Nonalcoholic fatty liver disease including cirrhosis	3	Rate	2003	0.760623	1.15172	0.479532
1	Deaths	184	Mozambique	2	Female	27	Age-standardized	971	Nonalcoholic fatty liver disease including cirrhosis	3	Rate	2003	0.911417	1.39901	0.554304
1	Deaths	184	Mozambique	3	Both	27	Age-standardized	971	Nonalcoholic fatty liver disease including cirrhosis	3	Rate	2003	0.854903	1.28179	0.539627
1	Deaths	182	Malawi	1	Male	27	Age-standardized	971	Nonalcoholic fatty liver disease including cirrhosis	3	Rate	2012	2.11395	3.2258	1.323
1	Deaths	182	Malawi	2	Female	27	Age-standardized	971	Nonalcoholic fatty liver disease including cirrhosis	3	Rate	2012	2.24615	3.26476	1.41194
1	Deaths	182	Malawi	3	Both	27	Age-standardized	971	Nonalcoholic fatty liver disease including cirrhosis	3	Rate	2012	2.23093	3.20117	1.46618
1	Deaths	216	Senegal	1	Male	27	Age-standardized	521	Cirrhosis and other chronic liver diseases	3	Rate	1999	38.083	57.8726	29.2754
1	Deaths	216	Senegal	2	Female	27	Age-standardized	521	Cirrhosis and other chronic liver diseases	3	Rate	1999	22.1614	30.5888	15.0495
1	Deaths	216	Senegal	3	Both	27	Age-standardized	521	Cirrhosis and other chronic liver diseases	3	Rate	1999	30.0275	40.4354	24.416
1	Deaths	216	Senegal	1	Male	27	Age-standardized	522	Chronic hepatitis B including cirrhosis	3	Rate	1999	16.84	26.8362	12.0213
1	Deaths	216	Senegal	2	Female	27	Age-standardized	522	Chronic hepatitis B including cirrhosis	3	Rate	1999	9.45896	13.5834	6.17846
1	Deaths	216	Senegal	3	Both	27	Age-standardized	522	Chronic hepatitis B including cirrhosis	3	Rate	1999	13.0978	18.2441	9.69849
1	Deaths	216	Senegal	1	Male	27	Age-standardized	523	Chronic hepatitis C including cirrhosis	3	Rate	1999	9.60114	14.7411	6.41829
1	Deaths	216	Senegal	2	Female	27	Age-standardized	523	Chronic hepatitis C including cirrhosis	3	Rate	1999	5.56954	8.63684	3.53749
1	Deaths	216	Senegal	3	Both	27	Age-standardized	523	Chronic hepatitis C including cirrhosis	3	Rate	1999	7.55505	10.5914	5.25615
1	Deaths	216	Senegal	1	Male	27	Age-standardized	524	Cirrhosis due to alcohol	3	Rate	1999	7.82254	12.6938	4.7426
1	Deaths	216	Senegal	2	Female	27	Age-standardized	524	Cirrhosis due to alcohol	3	Rate	1999	2.08657	3.14748	1.22409
1	Deaths	216	Senegal	3	Both	27	Age-standardized	524	Cirrhosis due to alcohol	3	Rate	1999	4.92344	7.46317	3.07577
1	Deaths	216	Senegal	1	Male	27	Age-standardized	525	Cirrhosis due to other causes	3	Rate	1999	2.88217	4.58922	1.89247
1	Deaths	216	Senegal	2	Female	27	Age-standardized	525	Cirrhosis due to other causes	3	Rate	1999	3.76249	5.62627	2.31861
1	Deaths	216	Senegal	3	Both	27	Age-standardized	525	Cirrhosis due to other causes	3	Rate	1999	3.33546	4.63493	2.34014
1	Deaths	204	Chad	1	Male	27	Age-standardized	521	Cirrhosis and other chronic liver diseases	3	Rate	2003	71.2599	99.9143	51.0465
1	Deaths	204	Chad	2	Female	27	Age-standardized	521	Cirrhosis and other chronic liver diseases	3	Rate	2003	37.7371	52.6144	24.6232
1	Deaths	204	Chad	3	Both	27	Age-standardized	521	Cirrhosis and other chronic liver diseases	3	Rate	2003	54.627	74.4233	41.8514
1	Deaths	204	Chad	1	Male	27	Age-standardized	522	Chronic hepatitis B including cirrhosis	3	Rate	2003	30.8777	44.6198	21.0157
1	Deaths	204	Chad	2	Female	27	Age-standardized	522	Chronic hepatitis B including cirrhosis	3	Rate	2003	16.1209	22.8834	10.2348
1	Deaths	204	Chad	3	Both	27	Age-standardized	522	Chronic hepatitis B including cirrhosis	3	Rate	2003	23.5337	32.868	16.8448
1	Deaths	204	Chad	1	Male	27	Age-standardized	523	Chronic hepatitis C including cirrhosis	3	Rate	2003	17.8808	26.7471	11.595
1	Deaths	204	Chad	2	Female	27	Age-standardized	523	Chronic hepatitis C including cirrhosis	3	Rate	2003	9.90708	15.0221	6.05851
1	Deaths	204	Chad	3	Both	27	Age-standardized	523	Chronic hepatitis C including cirrhosis	3	Rate	2003	13.9077	20.3062	9.68388
1	Deaths	204	Chad	1	Male	27	Age-standardized	524	Cirrhosis due to alcohol	3	Rate	2003	15.9356	24.5301	9.75934
1	Deaths	204	Chad	2	Female	27	Age-standardized	524	Cirrhosis due to alcohol	3	Rate	2003	4.08386	6.36879	2.34509
1	Deaths	204	Chad	3	Both	27	Age-standardized	524	Cirrhosis due to alcohol	3	Rate	2003	10.0876	15.2408	6.31264
1	Deaths	204	Chad	1	Male	27	Age-standardized	525	Cirrhosis due to other causes	3	Rate	2003	5.42329	7.81526	3.68905
1	Deaths	204	Chad	2	Female	27	Age-standardized	525	Cirrhosis due to other causes	3	Rate	2003	6.15148	8.85656	3.78242
1	Deaths	204	Chad	3	Both	27	Age-standardized	525	Cirrhosis due to other causes	3	Rate	2003	5.78682	8.15345	4.00463
1	Deaths	217	Sierra Leone	1	Male	27	Age-standardized	971	Nonalcoholic fatty liver disease including cirrhosis	3	Rate	1998	0.962029	1.54542	0.556986
1	Deaths	217	Sierra Leone	2	Female	27	Age-standardized	971	Nonalcoholic fatty liver disease including cirrhosis	3	Rate	1998	1.41664	2.29767	0.816282
1	Deaths	217	Sierra Leone	3	Both	27	Age-standardized	971	Nonalcoholic fatty liver disease including cirrhosis	3	Rate	1998	1.19064	1.83275	0.699639
1	Deaths	200	Benin	1	Male	27	Age-standardized	521	Cirrhosis and other chronic liver diseases	3	Rate	2012	50.6636	69.7442	39.5456
1	Deaths	200	Benin	2	Female	27	Age-standardized	521	Cirrhosis and other chronic liver diseases	3	Rate	2012	26.967	36.4532	19.1681
1	Deaths	200	Benin	3	Both	27	Age-standardized	521	Cirrhosis and other chronic liver diseases	3	Rate	2012	38.1684	50.1716	29.9263
1	Deaths	200	Benin	1	Male	27	Age-standardized	522	Chronic hepatitis B including cirrhosis	3	Rate	2012	21.4189	30.3802	15.2212
1	Deaths	200	Benin	2	Female	27	Age-standardized	522	Chronic hepatitis B including cirrhosis	3	Rate	2012	10.8951	14.9105	7.35306
1	Deaths	200	Benin	3	Both	27	Age-standardized	522	Chronic hepatitis B including cirrhosis	3	Rate	2012	15.8437	21.6251	11.3582
1	Deaths	200	Benin	1	Male	27	Age-standardized	523	Chronic hepatitis C including cirrhosis	3	Rate	2012	12.7121	19.2232	8.83939
1	Deaths	200	Benin	2	Female	27	Age-standardized	523	Chronic hepatitis C including cirrhosis	3	Rate	2012	6.90581	9.98506	4.43133
1	Deaths	200	Benin	3	Both	27	Age-standardized	523	Chronic hepatitis C including cirrhosis	3	Rate	2012	9.6451	14.1052	6.72515
1	Deaths	200	Benin	1	Male	27	Age-standardized	524	Cirrhosis due to alcohol	3	Rate	2012	11.2318	17.1918	6.89969
1	Deaths	200	Benin	2	Female	27	Age-standardized	524	Cirrhosis due to alcohol	3	Rate	2012	2.74538	4.37205	1.63584
1	Deaths	200	Benin	3	Both	27	Age-standardized	524	Cirrhosis due to alcohol	3	Rate	2012	6.71319	10.176	4.2078
1	Deaths	200	Benin	1	Male	27	Age-standardized	525	Cirrhosis due to other causes	3	Rate	2012	3.79663	5.60531	2.60344
1	Deaths	200	Benin	2	Female	27	Age-standardized	525	Cirrhosis due to other causes	3	Rate	2012	4.51482	6.56052	2.93723
1	Deaths	200	Benin	3	Both	27	Age-standardized	525	Cirrhosis due to other causes	3	Rate	2012	4.227	5.96979	2.95598
1	Deaths	210	Liberia	1	Male	27	Age-standardized	521	Cirrhosis and other chronic liver diseases	3	Rate	2012	49.5983	61.9294	36.8178
1	Deaths	210	Liberia	2	Female	27	Age-standardized	521	Cirrhosis and other chronic liver diseases	3	Rate	2012	31.9341	45.0875	22.8457
1	Deaths	210	Liberia	3	Both	27	Age-standardized	521	Cirrhosis and other chronic liver diseases	3	Rate	2012	41.0362	52.7667	31.5016
1	Deaths	210	Liberia	1	Male	27	Age-standardized	522	Chronic hepatitis B including cirrhosis	3	Rate	2012	21.096	27.5651	14.9081
1	Deaths	210	Liberia	2	Female	27	Age-standardized	522	Chronic hepatitis B including cirrhosis	3	Rate	2012	12.9223	18.4025	8.84405
1	Deaths	210	Liberia	3	Both	27	Age-standardized	522	Chronic hepatitis B including cirrhosis	3	Rate	2012	17.1261	22.3769	12.5052
1	Deaths	210	Liberia	1	Male	27	Age-standardized	523	Chronic hepatitis C including cirrhosis	3	Rate	2012	11.9715	16.7447	8.09369
1	Deaths	210	Liberia	2	Female	27	Age-standardized	523	Chronic hepatitis C including cirrhosis	3	Rate	2012	7.85222	11.6084	5.07748
1	Deaths	210	Liberia	3	Both	27	Age-standardized	523	Chronic hepatitis C including cirrhosis	3	Rate	2012	9.97426	14.1279	6.82122
1	Deaths	210	Liberia	1	Male	27	Age-standardized	524	Cirrhosis due to alcohol	3	Rate	2012	11.2819	16.5818	7.10459
1	Deaths	210	Liberia	2	Female	27	Age-standardized	524	Cirrhosis due to alcohol	3	Rate	2012	3.43239	5.40748	2.04459
1	Deaths	210	Liberia	3	Both	27	Age-standardized	524	Cirrhosis due to alcohol	3	Rate	2012	7.48376	11.1539	4.80815
1	Deaths	210	Liberia	1	Male	27	Age-standardized	525	Cirrhosis due to other causes	3	Rate	2012	3.66626	5.38262	2.42231
1	Deaths	210	Liberia	2	Female	27	Age-standardized	525	Cirrhosis due to other causes	3	Rate	2012	5.28005	8.46271	3.35674
1	Deaths	210	Liberia	3	Both	27	Age-standardized	525	Cirrhosis due to other causes	3	Rate	2012	4.45043	6.87931	3.04108
1	Deaths	185	Rwanda	1	Male	27	Age-standardized	971	Nonalcoholic fatty liver disease including cirrhosis	3	Rate	2000	1.68749	2.56368	1.07187
1	Deaths	185	Rwanda	2	Female	27	Age-standardized	971	Nonalcoholic fatty liver disease including cirrhosis	3	Rate	2000	2.01098	3.0354	1.22853
1	Deaths	185	Rwanda	3	Both	27	Age-standardized	971	Nonalcoholic fatty liver disease including cirrhosis	3	Rate	2000	1.88306	2.7574	1.21459
1	Deaths	201	Burkina Faso	1	Male	27	Age-standardized	521	Cirrhosis and other chronic liver diseases	3	Rate	2012	48.9564	60.3566	38.1882
1	Deaths	201	Burkina Faso	2	Female	27	Age-standardized	521	Cirrhosis and other chronic liver diseases	3	Rate	2012	24.7394	31.9708	19.0705
1	Deaths	201	Burkina Faso	3	Both	27	Age-standardized	521	Cirrhosis and other chronic liver diseases	3	Rate	2012	36.13	44.42	28.6584
1	Deaths	177	Djibouti	1	Male	27	Age-standardized	521	Cirrhosis and other chronic liver diseases	3	Rate	1997	56.3311	98.8816	39.228
1	Deaths	177	Djibouti	2	Female	27	Age-standardized	521	Cirrhosis and other chronic liver diseases	3	Rate	1997	33.4596	47.9783	23.1579
1	Deaths	177	Djibouti	3	Both	27	Age-standardized	521	Cirrhosis and other chronic liver diseases	3	Rate	1997	45.5404	69.413	33.0195
1	Deaths	177	Djibouti	1	Male	27	Age-standardized	522	Chronic hepatitis B including cirrhosis	3	Rate	1997	22.6491	38.4373	14.6319
1	Deaths	177	Djibouti	2	Female	27	Age-standardized	522	Chronic hepatitis B including cirrhosis	3	Rate	1997	12.8259	19.5273	8.1328
1	Deaths	177	Djibouti	3	Both	27	Age-standardized	522	Chronic hepatitis B including cirrhosis	3	Rate	1997	17.9836	27.834	12.0201
1	Deaths	177	Djibouti	1	Male	27	Age-standardized	523	Chronic hepatitis C including cirrhosis	3	Rate	1997	16.8209	29.376	10.641
1	Deaths	177	Djibouti	2	Female	27	Age-standardized	523	Chronic hepatitis C including cirrhosis	3	Rate	1997	9.828	14.3814	6.58256
1	Deaths	177	Djibouti	3	Both	27	Age-standardized	523	Chronic hepatitis C including cirrhosis	3	Rate	1997	13.5155	21.3455	8.86606
1	Deaths	177	Djibouti	1	Male	27	Age-standardized	524	Cirrhosis due to alcohol	3	Rate	1997	12.1619	21.8967	7.37658
1	Deaths	177	Djibouti	2	Female	27	Age-standardized	524	Cirrhosis due to alcohol	3	Rate	1997	3.98934	6.58012	2.31288
1	Deaths	177	Djibouti	3	Both	27	Age-standardized	524	Cirrhosis due to alcohol	3	Rate	1997	8.20747	13.6655	4.93238
1	Deaths	177	Djibouti	1	Male	27	Age-standardized	525	Cirrhosis due to other causes	3	Rate	1997	3.63899	6.07414	2.28756
1	Deaths	177	Djibouti	2	Female	27	Age-standardized	525	Cirrhosis due to other causes	3	Rate	1997	5.36958	8.41482	3.40572
1	Deaths	177	Djibouti	3	Both	27	Age-standardized	525	Cirrhosis due to other causes	3	Rate	1997	4.56077	6.66927	2.99475
1	Deaths	435	South Sudan	1	Male	27	Age-standardized	971	Nonalcoholic fatty liver disease including cirrhosis	3	Rate	2012	1.61105	2.78703	0.89381
1	Deaths	435	South Sudan	2	Female	27	Age-standardized	971	Nonalcoholic fatty liver disease including cirrhosis	3	Rate	2012	2.05166	3.72703	1.11414
1	Deaths	435	South Sudan	3	Both	27	Age-standardized	971	Nonalcoholic fatty liver disease including cirrhosis	3	Rate	2012	1.79973	2.95225	1.06253
1	Deaths	184	Mozambique	1	Male	27	Age-standardized	971	Nonalcoholic fatty liver disease including cirrhosis	3	Rate	1999	0.673599	1.06	0.412756
1	Deaths	184	Mozambique	2	Female	27	Age-standardized	971	Nonalcoholic fatty liver disease including cirrhosis	3	Rate	1999	0.925282	1.44066	0.543006
1	Deaths	184	Mozambique	3	Both	27	Age-standardized	971	Nonalcoholic fatty liver disease including cirrhosis	3	Rate	1999	0.820427	1.23814	0.5089
1	Deaths	212	Mauritania	1	Male	27	Age-standardized	521	Cirrhosis and other chronic liver diseases	3	Rate	2001	34.6955	56.2147	22.3906
1	Deaths	212	Mauritania	2	Female	27	Age-standardized	521	Cirrhosis and other chronic liver diseases	3	Rate	2001	30.6821	44.0582	20.7081
1	Deaths	212	Mauritania	3	Both	27	Age-standardized	521	Cirrhosis and other chronic liver diseases	3	Rate	2001	32.7442	46.1659	23.1056
1	Deaths	212	Mauritania	1	Male	27	Age-standardized	522	Chronic hepatitis B including cirrhosis	3	Rate	2001	15.4533	24.9726	9.56717
1	Deaths	212	Mauritania	2	Female	27	Age-standardized	522	Chronic hepatitis B including cirrhosis	3	Rate	2001	12.9376	18.9291	8.55958
1	Deaths	212	Mauritania	3	Both	27	Age-standardized	522	Chronic hepatitis B including cirrhosis	3	Rate	2001	14.2024	20.5609	9.64498
1	Deaths	212	Mauritania	1	Male	27	Age-standardized	523	Chronic hepatitis C including cirrhosis	3	Rate	2001	8.65508	14.8579	4.85591
1	Deaths	212	Mauritania	2	Female	27	Age-standardized	523	Chronic hepatitis C including cirrhosis	3	Rate	2001	7.61993	11.9883	4.66658
1	Deaths	212	Mauritania	3	Both	27	Age-standardized	523	Chronic hepatitis C including cirrhosis	3	Rate	2001	8.14496	12.4832	5.03161
1	Deaths	212	Mauritania	1	Male	27	Age-standardized	524	Cirrhosis due to alcohol	3	Rate	2001	6.85623	11.8479	3.70664
1	Deaths	212	Mauritania	2	Female	27	Age-standardized	524	Cirrhosis due to alcohol	3	Rate	2001	2.85091	4.65937	1.67977
1	Deaths	212	Mauritania	3	Both	27	Age-standardized	524	Cirrhosis due to alcohol	3	Rate	2001	4.84284	7.98397	2.77365
1	Deaths	212	Mauritania	1	Male	27	Age-standardized	525	Cirrhosis due to other causes	3	Rate	2001	2.56136	4.53072	1.532
1	Deaths	212	Mauritania	2	Female	27	Age-standardized	525	Cirrhosis due to other causes	3	Rate	2001	4.86125	7.97685	2.89811
1	Deaths	212	Mauritania	3	Both	27	Age-standardized	525	Cirrhosis due to other causes	3	Rate	2001	3.74375	5.72825	2.34358
1	Deaths	214	Nigeria	1	Male	27	Age-standardized	971	Nonalcoholic fatty liver disease including cirrhosis	3	Rate	1999	1.17954	1.885	0.722931
1	Deaths	214	Nigeria	2	Female	27	Age-standardized	971	Nonalcoholic fatty liver disease including cirrhosis	3	Rate	1999	1.9249	3.28007	1.05128
1	Deaths	214	Nigeria	3	Both	27	Age-standardized	971	Nonalcoholic fatty liver disease including cirrhosis	3	Rate	1999	1.57935	2.53613	0.964364
1	Deaths	435	South Sudan	1	Male	27	Age-standardized	522	Chronic hepatitis B including cirrhosis	3	Rate	2000	25.3472	42.6075	15.4326
1	Deaths	435	South Sudan	2	Female	27	Age-standardized	522	Chronic hepatitis B including cirrhosis	3	Rate	2000	13.1649	21.01	8.14876
1	Deaths	435	South Sudan	3	Both	27	Age-standardized	522	Chronic hepatitis B including cirrhosis	3	Rate	2000	20.0808	31.1949	12.9686
1	Deaths	435	South Sudan	1	Male	27	Age-standardized	523	Chronic hepatitis C including cirrhosis	3	Rate	2000	18.7104	32.3466	11.3341
1	Deaths	435	South Sudan	2	Female	27	Age-standardized	523	Chronic hepatitis C including cirrhosis	3	Rate	2000	10.2694	16.6256	6.16402
1	Deaths	435	South Sudan	3	Both	27	Age-standardized	523	Chronic hepatitis C including cirrhosis	3	Rate	2000	15.037	23.0407	9.76793
1	Deaths	212	Mauritania	1	Male	27	Age-standardized	971	Nonalcoholic fatty liver disease including cirrhosis	3	Rate	2012	1.21084	2.18763	0.629447
1	Deaths	212	Mauritania	2	Female	27	Age-standardized	971	Nonalcoholic fatty liver disease including cirrhosis	3	Rate	2012	2.44658	3.83923	1.45753
1	Deaths	212	Mauritania	3	Both	27	Age-standardized	971	Nonalcoholic fatty liver disease including cirrhosis	3	Rate	2012	1.82047	2.83981	1.07477
1	Deaths	208	Guinea	1	Male	27	Age-standardized	971	Nonalcoholic fatty liver disease including cirrhosis	3	Rate	2001	1.03881	1.73167	0.583566
1	Deaths	208	Guinea	2	Female	27	Age-standardized	971	Nonalcoholic fatty liver disease including cirrhosis	3	Rate	2001	1.66667	2.63894	0.970503
1	Deaths	208	Guinea	3	Both	27	Age-standardized	971	Nonalcoholic fatty liver disease including cirrhosis	3	Rate	2001	1.36484	2.11213	0.824005
1	Deaths	214	Nigeria	1	Male	27	Age-standardized	521	Cirrhosis and other chronic liver diseases	3	Rate	2012	48.0047	72.0883	32.9308
1	Deaths	214	Nigeria	2	Female	27	Age-standardized	521	Cirrhosis and other chronic liver diseases	3	Rate	2012	29.4072	43.5679	18.7412
1	Deaths	214	Nigeria	3	Both	27	Age-standardized	521	Cirrhosis and other chronic liver diseases	3	Rate	2012	38.7736	54.8774	28.277
1	Deaths	214	Nigeria	1	Male	27	Age-standardized	522	Chronic hepatitis B including cirrhosis	3	Rate	2012	19.626	30.011	13.2139
1	Deaths	214	Nigeria	2	Female	27	Age-standardized	522	Chronic hepatitis B including cirrhosis	3	Rate	2012	12.1539	18.04	7.5328
1	Deaths	214	Nigeria	3	Both	27	Age-standardized	522	Chronic hepatitis B including cirrhosis	3	Rate	2012	15.9072	23.0728	11.5034
1	Deaths	214	Nigeria	1	Male	27	Age-standardized	523	Chronic hepatitis C including cirrhosis	3	Rate	2012	12.0014	18.5142	7.91429
1	Deaths	214	Nigeria	2	Female	27	Age-standardized	523	Chronic hepatitis C including cirrhosis	3	Rate	2012	6.95149	10.4586	4.21542
1	Deaths	214	Nigeria	3	Both	27	Age-standardized	523	Chronic hepatitis C including cirrhosis	3	Rate	2012	9.48361	13.602	6.60444
1	Deaths	214	Nigeria	1	Male	27	Age-standardized	524	Cirrhosis due to alcohol	3	Rate	2012	10.6879	16.3817	6.95941
1	Deaths	214	Nigeria	2	Female	27	Age-standardized	524	Cirrhosis due to alcohol	3	Rate	2012	2.96123	4.49816	1.84636
1	Deaths	214	Nigeria	3	Both	27	Age-standardized	524	Cirrhosis due to alcohol	3	Rate	2012	6.88201	10.4009	4.70335
1	Deaths	214	Nigeria	1	Male	27	Age-standardized	525	Cirrhosis due to other causes	3	Rate	2012	4.49236	6.76218	2.94743
1	Deaths	214	Nigeria	2	Female	27	Age-standardized	525	Cirrhosis due to other causes	3	Rate	2012	5.24584	8.18892	3.17684
1	Deaths	214	Nigeria	3	Both	27	Age-standardized	525	Cirrhosis due to other causes	3	Rate	2012	4.85594	7.09638	3.27172
1	Deaths	190	Uganda	1	Male	27	Age-standardized	971	Nonalcoholic fatty liver disease including cirrhosis	3	Rate	2003	1.30318	2.06002	0.736246
1	Deaths	190	Uganda	2	Female	27	Age-standardized	971	Nonalcoholic fatty liver disease including cirrhosis	3	Rate	2003	1.30686	2.12079	0.748986
1	Deaths	190	Uganda	3	Both	27	Age-standardized	971	Nonalcoholic fatty liver disease including cirrhosis	3	Rate	2003	1.32969	2.04722	0.770414
1	Deaths	216	Senegal	1	Male	27	Age-standardized	521	Cirrhosis and other chronic liver diseases	3	Rate	2000	35.2944	54.6482	27.0645
1	Deaths	216	Senegal	2	Female	27	Age-standardized	521	Cirrhosis and other chronic liver diseases	3	Rate	2000	20.7923	28.6934	13.7212
1	Deaths	216	Senegal	3	Both	27	Age-standardized	521	Cirrhosis and other chronic liver diseases	3	Rate	2000	27.9432	37.255	22.5104
1	Deaths	216	Senegal	1	Male	27	Age-standardized	522	Chronic hepatitis B including cirrhosis	3	Rate	2000	15.6326	25.0928	11.1555
1	Deaths	216	Senegal	2	Female	27	Age-standardized	522	Chronic hepatitis B including cirrhosis	3	Rate	2000	8.88283	12.6484	5.56071
1	Deaths	216	Senegal	3	Both	27	Age-standardized	522	Chronic hepatitis B including cirrhosis	3	Rate	2000	12.2043	17.2462	9.06189
1	Deaths	216	Senegal	1	Male	27	Age-standardized	523	Chronic hepatitis C including cirrhosis	3	Rate	2000	8.88122	13.7165	5.95843
1	Deaths	216	Senegal	2	Female	27	Age-standardized	523	Chronic hepatitis C including cirrhosis	3	Rate	2000	5.21716	7.8736	3.25057
1	Deaths	216	Senegal	3	Both	27	Age-standardized	523	Chronic hepatitis C including cirrhosis	3	Rate	2000	7.01851	9.74492	4.76737
1	Deaths	216	Senegal	1	Male	27	Age-standardized	524	Cirrhosis due to alcohol	3	Rate	2000	7.26758	11.8346	4.42418
1	Deaths	216	Senegal	2	Female	27	Age-standardized	524	Cirrhosis due to alcohol	3	Rate	2000	1.957	2.96705	1.12287
1	Deaths	216	Senegal	3	Both	27	Age-standardized	524	Cirrhosis due to alcohol	3	Rate	2000	4.57681	7.00365	2.87488
1	Deaths	216	Senegal	1	Male	27	Age-standardized	525	Cirrhosis due to other causes	3	Rate	2000	2.63213	4.203	1.72083
1	Deaths	216	Senegal	2	Female	27	Age-standardized	525	Cirrhosis due to other causes	3	Rate	2000	3.5099	5.24556	2.13748
1	Deaths	216	Senegal	3	Both	27	Age-standardized	525	Cirrhosis due to other causes	3	Rate	2000	3.08491	4.24609	2.18752
1	Deaths	178	Eritrea	1	Male	27	Age-standardized	521	Cirrhosis and other chronic liver diseases	3	Rate	2001	93.1579	123.034	66.7949
1	Deaths	178	Eritrea	2	Female	27	Age-standardized	521	Cirrhosis and other chronic liver diseases	3	Rate	2001	45.4311	61.4905	32.0199
1	Deaths	178	Eritrea	3	Both	27	Age-standardized	521	Cirrhosis and other chronic liver diseases	3	Rate	2001	66.1388	82.8504	50.6798
1	Deaths	178	Eritrea	1	Male	27	Age-standardized	522	Chronic hepatitis B including cirrhosis	3	Rate	2001	37.3677	52.1636	25.0444
1	Deaths	178	Eritrea	2	Female	27	Age-standardized	522	Chronic hepatitis B including cirrhosis	3	Rate	2001	17.3955	24.6644	11.9894
1	Deaths	178	Eritrea	3	Both	27	Age-standardized	522	Chronic hepatitis B including cirrhosis	3	Rate	2001	26.0154	34.4363	18.7185
1	Deaths	178	Eritrea	1	Male	27	Age-standardized	523	Chronic hepatitis C including cirrhosis	3	Rate	2001	27.9094	41.6961	17.6213
1	Deaths	178	Eritrea	2	Female	27	Age-standardized	523	Chronic hepatitis C including cirrhosis	3	Rate	2001	13.6835	20.112	8.53279
1	Deaths	178	Eritrea	3	Both	27	Age-standardized	523	Chronic hepatitis C including cirrhosis	3	Rate	2001	19.8926	28.8776	13.4138
1	Deaths	178	Eritrea	1	Male	27	Age-standardized	524	Cirrhosis due to alcohol	3	Rate	2001	20.5728	30.9913	12.3489
1	Deaths	178	Eritrea	2	Female	27	Age-standardized	524	Cirrhosis due to alcohol	3	Rate	2001	5.48883	8.66208	3.11072
1	Deaths	178	Eritrea	3	Both	27	Age-standardized	524	Cirrhosis due to alcohol	3	Rate	2001	11.7124	17.762	7.27388
1	Deaths	178	Eritrea	1	Male	27	Age-standardized	525	Cirrhosis due to other causes	3	Rate	2001	5.93527	8.55989	3.80105
1	Deaths	178	Eritrea	2	Female	27	Age-standardized	525	Cirrhosis due to other causes	3	Rate	2001	7.271	10.3111	4.85512
1	Deaths	178	Eritrea	3	Both	27	Age-standardized	525	Cirrhosis due to other causes	3	Rate	2001	6.96802	9.55559	4.95008
1	Deaths	215	Sao Tome and Principe	1	Male	27	Age-standardized	521	Cirrhosis and other chronic liver diseases	3	Rate	2012	87.0254	115.411	59.2814
1	Deaths	215	Sao Tome and Principe	2	Female	27	Age-standardized	521	Cirrhosis and other chronic liver diseases	3	Rate	2012	39.5539	50.8138	29.8942
1	Deaths	215	Sao Tome and Principe	3	Both	27	Age-standardized	521	Cirrhosis and other chronic liver diseases	3	Rate	2012	62.0552	78.5186	45.7809
1	Deaths	214	Nigeria	1	Male	27	Age-standardized	971	Nonalcoholic fatty liver disease including cirrhosis	3	Rate	1997	1.1905	1.88717	0.714993
1	Deaths	214	Nigeria	2	Female	27	Age-standardized	971	Nonalcoholic fatty liver disease including cirrhosis	3	Rate	1997	1.92585	3.0567	1.08501
1	Deaths	214	Nigeria	3	Both	27	Age-standardized	971	Nonalcoholic fatty liver disease including cirrhosis	3	Rate	1997	1.59386	2.50863	0.95568
1	Deaths	190	Uganda	1	Male	27	Age-standardized	521	Cirrhosis and other chronic liver diseases	3	Rate	2003	67.8116	85.1473	44.6318
1	Deaths	190	Uganda	2	Female	27	Age-standardized	521	Cirrhosis and other chronic liver diseases	3	Rate	2003	28.9459	37.7699	20.2657
1	Deaths	190	Uganda	3	Both	27	Age-standardized	521	Cirrhosis and other chronic liver diseases	3	Rate	2003	46.9812	58.3248	32.6919
1	Deaths	190	Uganda	1	Male	27	Age-standardized	522	Chronic hepatitis B including cirrhosis	3	Rate	2003	26.2965	35.9593	16.6228
1	Deaths	190	Uganda	2	Female	27	Age-standardized	522	Chronic hepatitis B including cirrhosis	3	Rate	2003	10.6918	14.7718	6.95453
1	Deaths	190	Uganda	3	Both	27	Age-standardized	522	Chronic hepatitis B including cirrhosis	3	Rate	2003	17.9093	23.8726	11.7777
1	Deaths	190	Uganda	1	Male	27	Age-standardized	523	Chronic hepatitis C including cirrhosis	3	Rate	2003	19.8896	27.3371	12.4419
1	Deaths	190	Uganda	2	Female	27	Age-standardized	523	Chronic hepatitis C including cirrhosis	3	Rate	2003	8.45241	11.5161	5.48295
1	Deaths	190	Uganda	3	Both	27	Age-standardized	523	Chronic hepatitis C including cirrhosis	3	Rate	2003	13.7586	18.4987	8.99105
1	Deaths	190	Uganda	1	Male	27	Age-standardized	524	Cirrhosis due to alcohol	3	Rate	2003	16.1095	23.6737	9.24003
1	Deaths	190	Uganda	2	Female	27	Age-standardized	524	Cirrhosis due to alcohol	3	Rate	2003	3.74749	5.58776	2.23505
1	Deaths	190	Uganda	3	Both	27	Age-standardized	524	Cirrhosis due to alcohol	3	Rate	2003	9.39701	13.7643	5.50824
1	Deaths	190	Uganda	1	Male	27	Age-standardized	525	Cirrhosis due to other causes	3	Rate	2003	4.21286	6.32403	2.59836
1	Deaths	190	Uganda	2	Female	27	Age-standardized	525	Cirrhosis due to other causes	3	Rate	2003	4.74741	7.19928	2.86582
1	Deaths	190	Uganda	3	Both	27	Age-standardized	525	Cirrhosis due to other causes	3	Rate	2003	4.58659	6.67682	2.94155
1	Deaths	215	Sao Tome and Principe	1	Male	27	Age-standardized	522	Chronic hepatitis B including cirrhosis	3	Rate	2012	36.6044	50.6204	24.1886
1	Deaths	215	Sao Tome and Principe	2	Female	27	Age-standardized	522	Chronic hepatitis B including cirrhosis	3	Rate	2012	16.0708	21.9911	11.723
1	Deaths	215	Sao Tome and Principe	3	Both	27	Age-standardized	522	Chronic hepatitis B including cirrhosis	3	Rate	2012	25.782	34.5003	18.1522
1	Deaths	215	Sao Tome and Principe	1	Male	27	Age-standardized	523	Chronic hepatitis C including cirrhosis	3	Rate	2012	21.1175	31.0735	13.1313
1	Deaths	215	Sao Tome and Principe	2	Female	27	Age-standardized	523	Chronic hepatitis C including cirrhosis	3	Rate	2012	9.86237	13.8268	6.69284
1	Deaths	215	Sao Tome and Principe	3	Both	27	Age-standardized	523	Chronic hepatitis C including cirrhosis	3	Rate	2012	15.1938	21.5739	10.2954
1	Deaths	194	Lesotho	1	Male	27	Age-standardized	522	Chronic hepatitis B including cirrhosis	3	Rate	2001	22.4537	32.1624	13.8418
1	Deaths	194	Lesotho	2	Female	27	Age-standardized	522	Chronic hepatitis B including cirrhosis	3	Rate	2001	8.2824	14.235	4.50708
1	Deaths	194	Lesotho	3	Both	27	Age-standardized	522	Chronic hepatitis B including cirrhosis	3	Rate	2001	13.6327	20.5461	8.74529
1	Deaths	194	Lesotho	1	Male	27	Age-standardized	523	Chronic hepatitis C including cirrhosis	3	Rate	2001	20.1333	29.413	13.023
1	Deaths	194	Lesotho	2	Female	27	Age-standardized	523	Chronic hepatitis C including cirrhosis	3	Rate	2001	8.21862	14.8304	4.52024
1	Deaths	194	Lesotho	3	Both	27	Age-standardized	523	Chronic hepatitis C including cirrhosis	3	Rate	2001	12.7581	20.4985	8.39849
1	Deaths	194	Lesotho	1	Male	27	Age-standardized	524	Cirrhosis due to alcohol	3	Rate	2001	15.9834	24.317	9.71059
1	Deaths	194	Lesotho	2	Female	27	Age-standardized	524	Cirrhosis due to alcohol	3	Rate	2001	3.35048	6.03659	1.66255
1	Deaths	194	Lesotho	3	Both	27	Age-standardized	524	Cirrhosis due to alcohol	3	Rate	2001	7.99099	12.196	4.83524
1	Deaths	191	Zambia	1	Male	27	Age-standardized	971	Nonalcoholic fatty liver disease including cirrhosis	3	Rate	2003	2.22802	3.37151	1.38824
1	Deaths	191	Zambia	2	Female	27	Age-standardized	971	Nonalcoholic fatty liver disease including cirrhosis	3	Rate	2003	2.24057	3.47803	1.4094
1	Deaths	191	Zambia	3	Both	27	Age-standardized	971	Nonalcoholic fatty liver disease including cirrhosis	3	Rate	2003	2.22735	3.31644	1.4076
1	Deaths	210	Liberia	1	Male	27	Age-standardized	971	Nonalcoholic fatty liver disease including cirrhosis	3	Rate	2001	1.22619	1.87746	0.71372
1	Deaths	210	Liberia	2	Female	27	Age-standardized	971	Nonalcoholic fatty liver disease including cirrhosis	3	Rate	2001	2.00327	3.48611	1.07872
1	Deaths	210	Liberia	3	Both	27	Age-standardized	971	Nonalcoholic fatty liver disease including cirrhosis	3	Rate	2001	1.58981	2.60384	0.92544
1	Deaths	216	Senegal	1	Male	27	Age-standardized	971	Nonalcoholic fatty liver disease including cirrhosis	3	Rate	2012	0.958792	1.54927	0.59045
1	Deaths	216	Senegal	2	Female	27	Age-standardized	971	Nonalcoholic fatty liver disease including cirrhosis	3	Rate	2012	1.30328	2.16387	0.625798
1	Deaths	216	Senegal	3	Both	27	Age-standardized	971	Nonalcoholic fatty liver disease including cirrhosis	3	Rate	2012	1.14206	1.75213	0.670779
1	Deaths	217	Sierra Leone	1	Male	27	Age-standardized	971	Nonalcoholic fatty liver disease including cirrhosis	3	Rate	1999	0.942492	1.49735	0.542352
1	Deaths	217	Sierra Leone	2	Female	27	Age-standardized	971	Nonalcoholic fatty liver disease including cirrhosis	3	Rate	1999	1.41258	2.30585	0.803798
1	Deaths	217	Sierra Leone	3	Both	27	Age-standardized	971	Nonalcoholic fatty liver disease including cirrhosis	3	Rate	1999	1.18159	1.83079	0.702549
1	Deaths	194	Lesotho	1	Male	27	Age-standardized	525	Cirrhosis due to other causes	3	Rate	2001	4.03064	6.33763	2.45898
1	Deaths	194	Lesotho	2	Female	27	Age-standardized	525	Cirrhosis due to other causes	3	Rate	2001	4.49857	8.54564	2.38272
1	Deaths	194	Lesotho	3	Both	27	Age-standardized	525	Cirrhosis due to other causes	3	Rate	2001	4.44736	7.62316	2.68328
1	Deaths	168	Angola	1	Male	27	Age-standardized	521	Cirrhosis and other chronic liver diseases	3	Rate	2000	85.8334	111	59.7961
1	Deaths	168	Angola	2	Female	27	Age-standardized	521	Cirrhosis and other chronic liver diseases	3	Rate	2000	36.173	51.7605	24.8086
1	Deaths	168	Angola	3	Both	27	Age-standardized	521	Cirrhosis and other chronic liver diseases	3	Rate	2000	60.11	75.174	47.4702
1	Deaths	168	Angola	1	Male	27	Age-standardized	522	Chronic hepatitis B including cirrhosis	3	Rate	2000	30.3933	41.4239	19.8365
1	Deaths	168	Angola	2	Female	27	Age-standardized	522	Chronic hepatitis B including cirrhosis	3	Rate	2000	12.0653	18.3518	7.85024
1	Deaths	168	Angola	3	Both	27	Age-standardized	522	Chronic hepatitis B including cirrhosis	3	Rate	2000	20.8891	27.7499	14.9377
1	Deaths	168	Angola	1	Male	27	Age-standardized	523	Chronic hepatitis C including cirrhosis	3	Rate	2000	28.6607	39.7264	18.5385
1	Deaths	168	Angola	2	Female	27	Age-standardized	523	Chronic hepatitis C including cirrhosis	3	Rate	2000	12.4412	18.0276	8.01104
1	Deaths	168	Angola	3	Both	27	Age-standardized	523	Chronic hepatitis C including cirrhosis	3	Rate	2000	20.2569	26.6365	14.1043
1	Deaths	168	Angola	1	Male	27	Age-standardized	524	Cirrhosis due to alcohol	3	Rate	2000	19.6699	29.6983	12.1634
1	Deaths	168	Angola	2	Female	27	Age-standardized	524	Cirrhosis due to alcohol	3	Rate	2000	4.29342	6.84886	2.48129
1	Deaths	168	Angola	3	Both	27	Age-standardized	524	Cirrhosis due to alcohol	3	Rate	2000	11.6856	17.8236	7.48472
1	Deaths	168	Angola	1	Male	27	Age-standardized	525	Cirrhosis due to other causes	3	Rate	2000	5.69604	8.15827	3.81252
1	Deaths	168	Angola	2	Female	27	Age-standardized	525	Cirrhosis due to other causes	3	Rate	2000	6.02495	9.22605	3.64804
1	Deaths	168	Angola	3	Both	27	Age-standardized	525	Cirrhosis due to other causes	3	Rate	2000	5.89386	8.23667	4.17752
1	Deaths	172	Equatorial Guinea	1	Male	27	Age-standardized	971	Nonalcoholic fatty liver disease including cirrhosis	3	Rate	2003	1.14199	1.89285	0.579054
1	Deaths	172	Equatorial Guinea	2	Female	27	Age-standardized	971	Nonalcoholic fatty liver disease including cirrhosis	3	Rate	2003	1.03796	1.812	0.538731
1	Deaths	172	Equatorial Guinea	3	Both	27	Age-standardized	971	Nonalcoholic fatty liver disease including cirrhosis	3	Rate	2003	1.08417	1.82776	0.604924
1	Deaths	205	Côte d'Ivoire	1	Male	27	Age-standardized	521	Cirrhosis and other chronic liver diseases	3	Rate	2007	56.296	67.6581	46.1416
1	Deaths	205	Côte d'Ivoire	2	Female	27	Age-standardized	521	Cirrhosis and other chronic liver diseases	3	Rate	2007	25.3977	33.8614	18.7496
1	Deaths	205	Côte d'Ivoire	3	Both	27	Age-standardized	521	Cirrhosis and other chronic liver diseases	3	Rate	2007	41.4469	48.8904	34.7654
1	Deaths	205	Côte d'Ivoire	1	Male	27	Age-standardized	522	Chronic hepatitis B including cirrhosis	3	Rate	2007	23.56	29.9803	17.4537
1	Deaths	205	Côte d'Ivoire	2	Female	27	Age-standardized	522	Chronic hepatitis B including cirrhosis	3	Rate	2007	10.424	14.4225	7.32904
1	Deaths	205	Côte d'Ivoire	3	Both	27	Age-standardized	522	Chronic hepatitis B including cirrhosis	3	Rate	2007	17.2311	21.4964	13.1613
1	Deaths	205	Côte d'Ivoire	1	Male	27	Age-standardized	523	Chronic hepatitis C including cirrhosis	3	Rate	2007	13.699	18.838	9.81822
1	Deaths	205	Côte d'Ivoire	2	Female	27	Age-standardized	523	Chronic hepatitis C including cirrhosis	3	Rate	2007	6.35888	9.1991	4.19148
1	Deaths	205	Côte d'Ivoire	3	Both	27	Age-standardized	523	Chronic hepatitis C including cirrhosis	3	Rate	2007	10.1689	13.6074	7.36946
1	Deaths	205	Côte d'Ivoire	1	Male	27	Age-standardized	524	Cirrhosis due to alcohol	3	Rate	2007	13.729	19.862	8.96926
1	Deaths	205	Côte d'Ivoire	2	Female	27	Age-standardized	524	Cirrhosis due to alcohol	3	Rate	2007	2.88531	4.31895	1.78238
1	Deaths	205	Côte d'Ivoire	3	Both	27	Age-standardized	524	Cirrhosis due to alcohol	3	Rate	2007	8.46337	12.118	5.54228
1	Deaths	205	Côte d'Ivoire	1	Male	27	Age-standardized	525	Cirrhosis due to other causes	3	Rate	2007	3.86056	5.27817	2.72384
1	Deaths	205	Côte d'Ivoire	2	Female	27	Age-standardized	525	Cirrhosis due to other causes	3	Rate	2007	4.14524	5.8924	2.88357
1	Deaths	205	Côte d'Ivoire	3	Both	27	Age-standardized	525	Cirrhosis due to other causes	3	Rate	2007	4.04522	5.32851	2.98035
1	Deaths	177	Djibouti	1	Male	27	Age-standardized	521	Cirrhosis and other chronic liver diseases	3	Rate	2001	57.4522	93.3422	40.4724
1	Deaths	177	Djibouti	2	Female	27	Age-standardized	521	Cirrhosis and other chronic liver diseases	3	Rate	2001	34.0246	48.8869	22.9307
1	Deaths	177	Djibouti	3	Both	27	Age-standardized	521	Cirrhosis and other chronic liver diseases	3	Rate	2001	46.5448	68.7121	32.5242
1	Deaths	177	Djibouti	1	Male	27	Age-standardized	522	Chronic hepatitis B including cirrhosis	3	Rate	2001	23.1727	37.7016	14.9705
1	Deaths	177	Djibouti	2	Female	27	Age-standardized	522	Chronic hepatitis B including cirrhosis	3	Rate	2001	12.982	20.6576	8.02833
1	Deaths	177	Djibouti	3	Both	27	Age-standardized	522	Chronic hepatitis B including cirrhosis	3	Rate	2001	18.39	28.3497	12.1843
1	Deaths	177	Djibouti	1	Male	27	Age-standardized	523	Chronic hepatitis C including cirrhosis	3	Rate	2001	17.0082	27.0974	10.8384
1	Deaths	177	Djibouti	2	Female	27	Age-standardized	523	Chronic hepatitis C including cirrhosis	3	Rate	2001	10.0124	14.7648	6.21044
1	Deaths	177	Djibouti	3	Both	27	Age-standardized	523	Chronic hepatitis C including cirrhosis	3	Rate	2001	13.7486	19.8652	8.87248
1	Deaths	177	Djibouti	1	Male	27	Age-standardized	524	Cirrhosis due to alcohol	3	Rate	2001	12.4463	21.6897	7.39775
1	Deaths	177	Djibouti	2	Female	27	Age-standardized	524	Cirrhosis due to alcohol	3	Rate	2001	4.02039	6.5649	2.23922
1	Deaths	177	Djibouti	3	Both	27	Age-standardized	524	Cirrhosis due to alcohol	3	Rate	2001	8.41856	14.0495	4.96056
1	Deaths	177	Djibouti	1	Male	27	Age-standardized	525	Cirrhosis due to other causes	3	Rate	2001	3.69124	5.98324	2.35508
1	Deaths	177	Djibouti	2	Female	27	Age-standardized	525	Cirrhosis due to other causes	3	Rate	2001	5.47184	8.36575	3.44012
1	Deaths	177	Djibouti	3	Both	27	Age-standardized	525	Cirrhosis due to other causes	3	Rate	2001	4.63216	6.87917	3.01251
1	Deaths	212	Mauritania	1	Male	27	Age-standardized	971	Nonalcoholic fatty liver disease including cirrhosis	3	Rate	2004	1.17862	2.15741	0.59539
1	Deaths	212	Mauritania	2	Female	27	Age-standardized	971	Nonalcoholic fatty liver disease including cirrhosis	3	Rate	2004	2.43305	3.95413	1.38701
1	Deaths	212	Mauritania	3	Both	27	Age-standardized	971	Nonalcoholic fatty liver disease including cirrhosis	3	Rate	2004	1.81443	2.91105	1.03818
1	Deaths	204	Chad	1	Male	27	Age-standardized	971	Nonalcoholic fatty liver disease including cirrhosis	3	Rate	2003	1.14253	1.89511	0.661975
1	Deaths	204	Chad	2	Female	27	Age-standardized	971	Nonalcoholic fatty liver disease including cirrhosis	3	Rate	2003	1.4738	2.52116	0.807389
1	Deaths	204	Chad	3	Both	27	Age-standardized	971	Nonalcoholic fatty liver disease including cirrhosis	3	Rate	2003	1.31117	2.08872	0.787367
1	Deaths	178	Eritrea	1	Male	27	Age-standardized	521	Cirrhosis and other chronic liver diseases	3	Rate	2004	88.6162	119.084	63.1035
1	Deaths	178	Eritrea	2	Female	27	Age-standardized	521	Cirrhosis and other chronic liver diseases	3	Rate	2004	44.4143	58.9607	30.9079
1	Deaths	178	Eritrea	3	Both	27	Age-standardized	521	Cirrhosis and other chronic liver diseases	3	Rate	2004	63.6122	81.1033	47.0966
1	Deaths	178	Eritrea	1	Male	27	Age-standardized	522	Chronic hepatitis B including cirrhosis	3	Rate	2004	35.1757	48.7188	23.9426
1	Deaths	178	Eritrea	2	Female	27	Age-standardized	522	Chronic hepatitis B including cirrhosis	3	Rate	2004	16.8178	23.0364	11.3919
1	Deaths	178	Eritrea	3	Both	27	Age-standardized	522	Chronic hepatitis B including cirrhosis	3	Rate	2004	24.7594	33.1304	17.7086
1	Deaths	178	Eritrea	1	Male	27	Age-standardized	523	Chronic hepatitis C including cirrhosis	3	Rate	2004	27.0453	40.1175	17.6817
1	Deaths	178	Eritrea	2	Female	27	Age-standardized	523	Chronic hepatitis C including cirrhosis	3	Rate	2004	13.3953	19.3186	8.6606
1	Deaths	178	Eritrea	3	Both	27	Age-standardized	523	Chronic hepatitis C including cirrhosis	3	Rate	2004	19.351	27.925	12.6761
1	Deaths	178	Eritrea	1	Male	27	Age-standardized	524	Cirrhosis due to alcohol	3	Rate	2004	19.34	28.7948	11.7057
1	Deaths	178	Eritrea	2	Female	27	Age-standardized	524	Cirrhosis due to alcohol	3	Rate	2004	5.37753	8.40215	2.97557
1	Deaths	178	Eritrea	3	Both	27	Age-standardized	524	Cirrhosis due to alcohol	3	Rate	2004	11.1119	16.8005	6.88057
1	Deaths	178	Eritrea	1	Male	27	Age-standardized	525	Cirrhosis due to other causes	3	Rate	2004	5.69494	8.3696	3.79579
1	Deaths	178	Eritrea	2	Female	27	Age-standardized	525	Cirrhosis due to other causes	3	Rate	2004	7.22387	10.5961	4.73943
1	Deaths	178	Eritrea	3	Both	27	Age-standardized	525	Cirrhosis due to other causes	3	Rate	2004	6.83928	9.602	4.80192
1	Deaths	197	Eswatini	1	Male	27	Age-standardized	521	Cirrhosis and other chronic liver diseases	3	Rate	2000	71.6821	90.502	55.319
1	Deaths	197	Eswatini	2	Female	27	Age-standardized	521	Cirrhosis and other chronic liver diseases	3	Rate	2000	27.717	37.7301	18.7091
1	Deaths	197	Eswatini	3	Both	27	Age-standardized	521	Cirrhosis and other chronic liver diseases	3	Rate	2000	47.0126	58.3967	36.2914
1	Deaths	197	Eswatini	1	Male	27	Age-standardized	522	Chronic hepatitis B including cirrhosis	3	Rate	2000	23.4851	31.419	15.5404
1	Deaths	197	Eswatini	2	Female	27	Age-standardized	522	Chronic hepatitis B including cirrhosis	3	Rate	2000	8.27464	11.7263	5.16891
1	Deaths	197	Eswatini	3	Both	27	Age-standardized	522	Chronic hepatitis B including cirrhosis	3	Rate	2000	14.9096	19.3409	10.1609
1	Deaths	197	Eswatini	1	Male	27	Age-standardized	523	Chronic hepatitis C including cirrhosis	3	Rate	2000	22.7173	30.8946	15.5972
1	Deaths	197	Eswatini	2	Female	27	Age-standardized	523	Chronic hepatitis C including cirrhosis	3	Rate	2000	8.64338	12.9816	5.54325
1	Deaths	197	Eswatini	3	Both	27	Age-standardized	523	Chronic hepatitis C including cirrhosis	3	Rate	2000	14.8089	20.339	10.3546
1	Deaths	197	Eswatini	1	Male	27	Age-standardized	524	Cirrhosis due to alcohol	3	Rate	2000	16.472	23.6974	10.2261
1	Deaths	197	Eswatini	2	Female	27	Age-standardized	524	Cirrhosis due to alcohol	3	Rate	2000	3.24824	5.20527	1.82527
1	Deaths	197	Eswatini	3	Both	27	Age-standardized	524	Cirrhosis due to alcohol	3	Rate	2000	8.98109	12.7812	5.7686
1	Deaths	197	Eswatini	1	Male	27	Age-standardized	525	Cirrhosis due to other causes	3	Rate	2000	4.53081	6.7215	3.07399
1	Deaths	197	Eswatini	2	Female	27	Age-standardized	525	Cirrhosis due to other causes	3	Rate	2000	4.83157	7.07623	3.05319
1	Deaths	197	Eswatini	3	Both	27	Age-standardized	525	Cirrhosis due to other causes	3	Rate	2000	4.79978	6.82306	3.35853
1	Deaths	435	South Sudan	1	Male	27	Age-standardized	521	Cirrhosis and other chronic liver diseases	3	Rate	2003	59.9599	98.3995	38.3262
1	Deaths	435	South Sudan	2	Female	27	Age-standardized	521	Cirrhosis and other chronic liver diseases	3	Rate	2003	33.6877	53.0131	21.4464
1	Deaths	435	South Sudan	3	Both	27	Age-standardized	521	Cirrhosis and other chronic liver diseases	3	Rate	2003	48.4275	71.2051	33.868
1	Deaths	194	Lesotho	1	Male	27	Age-standardized	522	Chronic hepatitis B including cirrhosis	3	Rate	2004	24.5161	33.4757	15.0905
1	Deaths	194	Lesotho	2	Female	27	Age-standardized	522	Chronic hepatitis B including cirrhosis	3	Rate	2004	9.37278	14.6539	5.84222
1	Deaths	194	Lesotho	3	Both	27	Age-standardized	522	Chronic hepatitis B including cirrhosis	3	Rate	2004	15.2277	21.3414	10.3337
1	Deaths	194	Lesotho	1	Male	27	Age-standardized	523	Chronic hepatitis C including cirrhosis	3	Rate	2004	22.3602	30.2747	15.1577
1	Deaths	194	Lesotho	2	Female	27	Age-standardized	523	Chronic hepatitis C including cirrhosis	3	Rate	2004	9.54625	15.086	5.93302
1	Deaths	194	Lesotho	3	Both	27	Age-standardized	523	Chronic hepatitis C including cirrhosis	3	Rate	2004	14.5441	21.0444	10.1934
1	Deaths	194	Lesotho	1	Male	27	Age-standardized	524	Cirrhosis due to alcohol	3	Rate	2004	17.9668	25.8412	11.5043
1	Deaths	194	Lesotho	2	Female	27	Age-standardized	524	Cirrhosis due to alcohol	3	Rate	2004	3.90819	6.50075	2.17114
1	Deaths	194	Lesotho	3	Both	27	Age-standardized	524	Cirrhosis due to alcohol	3	Rate	2004	9.19188	13.2297	5.91964
1	Deaths	218	Togo	1	Male	27	Age-standardized	971	Nonalcoholic fatty liver disease including cirrhosis	3	Rate	1998	1.05406	1.70139	0.585027
1	Deaths	218	Togo	2	Female	27	Age-standardized	971	Nonalcoholic fatty liver disease including cirrhosis	3	Rate	1998	1.15797	2.00487	0.638333
1	Deaths	218	Togo	3	Both	27	Age-standardized	971	Nonalcoholic fatty liver disease including cirrhosis	3	Rate	1998	1.11381	1.77994	0.670001
1	Deaths	187	Somalia	1	Male	27	Age-standardized	524	Cirrhosis due to alcohol	3	Rate	2000	22.086	34.7927	12.1069
1	Deaths	187	Somalia	2	Female	27	Age-standardized	524	Cirrhosis due to alcohol	3	Rate	2000	6.66073	11.0853	3.70873
1	Deaths	187	Somalia	3	Both	27	Age-standardized	524	Cirrhosis due to alcohol	3	Rate	2000	13.5665	20.9356	7.97609
1	Deaths	187	Somalia	1	Male	27	Age-standardized	525	Cirrhosis due to other causes	3	Rate	2000	7.1665	11.5437	4.24504
1	Deaths	187	Somalia	2	Female	27	Age-standardized	525	Cirrhosis due to other causes	3	Rate	2000	10.103	15.624	6.24009
1	Deaths	187	Somalia	3	Both	27	Age-standardized	525	Cirrhosis due to other causes	3	Rate	2000	8.92539	13.2159	5.79285
1	Deaths	179	Ethiopia	1	Male	27	Age-standardized	971	Nonalcoholic fatty liver disease including cirrhosis	3	Rate	1997	1.18778	1.79222	0.73085
1	Deaths	179	Ethiopia	2	Female	27	Age-standardized	971	Nonalcoholic fatty liver disease including cirrhosis	3	Rate	1997	1.74038	2.75135	0.954368
1	Deaths	179	Ethiopia	3	Both	27	Age-standardized	971	Nonalcoholic fatty liver disease including cirrhosis	3	Rate	1997	1.44804	2.18927	0.865673
1	Deaths	209	Guinea-Bissau	1	Male	27	Age-standardized	971	Nonalcoholic fatty liver disease including cirrhosis	3	Rate	2003	1.39813	2.42235	0.796347
1	Deaths	209	Guinea-Bissau	2	Female	27	Age-standardized	971	Nonalcoholic fatty liver disease including cirrhosis	3	Rate	2003	1.88304	3.07531	1.05047
1	Deaths	209	Guinea-Bissau	3	Both	27	Age-standardized	971	Nonalcoholic fatty liver disease including cirrhosis	3	Rate	2003	1.67685	2.59359	0.987889
1	Deaths	177	Djibouti	1	Male	27	Age-standardized	971	Nonalcoholic fatty liver disease including cirrhosis	3	Rate	2004	1.16011	1.95584	0.684781
1	Deaths	177	Djibouti	2	Female	27	Age-standardized	971	Nonalcoholic fatty liver disease including cirrhosis	3	Rate	2004	1.53706	2.5088	0.860967
1	Deaths	177	Djibouti	3	Both	27	Age-standardized	971	Nonalcoholic fatty liver disease including cirrhosis	3	Rate	2004	1.3683	2.21945	0.806474
1	Deaths	198	Zimbabwe	1	Male	27	Age-standardized	521	Cirrhosis and other chronic liver diseases	3	Rate	2004	63.6177	78.8817	45.3187
1	Deaths	198	Zimbabwe	2	Female	27	Age-standardized	521	Cirrhosis and other chronic liver diseases	3	Rate	2004	22.5847	35.9536	12.1568
1	Deaths	198	Zimbabwe	3	Both	27	Age-standardized	521	Cirrhosis and other chronic liver diseases	3	Rate	2004	41.0412	54.3158	27.026
1	Deaths	198	Zimbabwe	1	Male	27	Age-standardized	522	Chronic hepatitis B including cirrhosis	3	Rate	2004	21.7285	29.7684	13.8444
1	Deaths	198	Zimbabwe	2	Female	27	Age-standardized	522	Chronic hepatitis B including cirrhosis	3	Rate	2004	7.09494	12.0763	3.45576
1	Deaths	198	Zimbabwe	3	Both	27	Age-standardized	522	Chronic hepatitis B including cirrhosis	3	Rate	2004	13.6644	19.1487	8.32711
1	Deaths	198	Zimbabwe	1	Male	27	Age-standardized	523	Chronic hepatitis C including cirrhosis	3	Rate	2004	20.4129	27.8155	13.2686
1	Deaths	198	Zimbabwe	2	Female	27	Age-standardized	523	Chronic hepatitis C including cirrhosis	3	Rate	2004	7.34651	12.4954	3.62414
1	Deaths	198	Zimbabwe	3	Both	27	Age-standardized	523	Chronic hepatitis C including cirrhosis	3	Rate	2004	13.2201	18.7334	8.03258
1	Deaths	198	Zimbabwe	1	Male	27	Age-standardized	524	Cirrhosis due to alcohol	3	Rate	2004	14.9062	21.2198	9.46498
1	Deaths	198	Zimbabwe	2	Female	27	Age-standardized	524	Cirrhosis due to alcohol	3	Rate	2004	2.88462	5.46127	1.35566
1	Deaths	198	Zimbabwe	3	Both	27	Age-standardized	524	Cirrhosis due to alcohol	3	Rate	2004	8.25345	12.0998	5.05761
1	Deaths	198	Zimbabwe	1	Male	27	Age-standardized	525	Cirrhosis due to other causes	3	Rate	2004	4.25928	6.15388	2.71166
1	Deaths	198	Zimbabwe	2	Female	27	Age-standardized	525	Cirrhosis due to other causes	3	Rate	2004	3.96539	7.10155	2.01164
1	Deaths	198	Zimbabwe	3	Both	27	Age-standardized	525	Cirrhosis due to other causes	3	Rate	2004	4.15133	6.47445	2.47779
1	Deaths	187	Somalia	1	Male	27	Age-standardized	521	Cirrhosis and other chronic liver diseases	3	Rate	2003	93.4153	134.702	59.2025
1	Deaths	187	Somalia	2	Female	27	Age-standardized	521	Cirrhosis and other chronic liver diseases	3	Rate	2003	50.3304	71.111	32.4237
1	Deaths	187	Somalia	3	Both	27	Age-standardized	521	Cirrhosis and other chronic liver diseases	3	Rate	2003	69.9792	94.3317	47.1091
1	Deaths	187	Somalia	1	Male	27	Age-standardized	522	Chronic hepatitis B including cirrhosis	3	Rate	2003	41.4615	62.2561	24.8876
1	Deaths	187	Somalia	2	Female	27	Age-standardized	522	Chronic hepatitis B including cirrhosis	3	Rate	2003	19.1896	28.2151	11.7538
1	Deaths	187	Somalia	3	Both	27	Age-standardized	522	Chronic hepatitis B including cirrhosis	3	Rate	2003	29.2644	42.0544	18.4644
1	Deaths	187	Somalia	1	Male	27	Age-standardized	523	Chronic hepatitis C including cirrhosis	3	Rate	2003	22.0173	33.9972	12.7444
1	Deaths	187	Somalia	2	Female	27	Age-standardized	523	Chronic hepatitis C including cirrhosis	3	Rate	2003	12.5444	18.6959	7.4624
1	Deaths	187	Somalia	3	Both	27	Age-standardized	523	Chronic hepatitis C including cirrhosis	3	Rate	2003	16.9002	24.7032	10.9943
1	Deaths	211	Mali	1	Male	27	Age-standardized	971	Nonalcoholic fatty liver disease including cirrhosis	3	Rate	2001	0.781049	1.22683	0.43331
1	Deaths	211	Mali	2	Female	27	Age-standardized	971	Nonalcoholic fatty liver disease including cirrhosis	3	Rate	2001	1.26533	2.20533	0.50327
1	Deaths	211	Mali	3	Both	27	Age-standardized	971	Nonalcoholic fatty liver disease including cirrhosis	3	Rate	2001	1.01369	1.57659	0.591064
1	Deaths	194	Lesotho	1	Male	27	Age-standardized	525	Cirrhosis due to other causes	3	Rate	2004	4.50266	6.62223	2.84626
1	Deaths	194	Lesotho	2	Female	27	Age-standardized	525	Cirrhosis due to other causes	3	Rate	2004	5.2484	8.80504	3.20876
1	Deaths	194	Lesotho	3	Both	27	Age-standardized	525	Cirrhosis due to other causes	3	Rate	2004	5.10649	7.97337	3.30206
1	Deaths	184	Mozambique	1	Male	27	Age-standardized	971	Nonalcoholic fatty liver disease including cirrhosis	3	Rate	2000	0.704125	1.08691	0.442351
1	Deaths	184	Mozambique	2	Female	27	Age-standardized	971	Nonalcoholic fatty liver disease including cirrhosis	3	Rate	2000	0.932951	1.42509	0.552326
1	Deaths	184	Mozambique	3	Both	27	Age-standardized	971	Nonalcoholic fatty liver disease including cirrhosis	3	Rate	2000	0.839372	1.29245	0.520919
1	Deaths	169	Central African Republic	1	Male	27	Age-standardized	971	Nonalcoholic fatty liver disease including cirrhosis	3	Rate	2000	1.74154	2.76196	1.02923
1	Deaths	169	Central African Republic	2	Female	27	Age-standardized	971	Nonalcoholic fatty liver disease including cirrhosis	3	Rate	2000	1.43775	2.28088	0.807697
1	Deaths	169	Central African Republic	3	Both	27	Age-standardized	971	Nonalcoholic fatty liver disease including cirrhosis	3	Rate	2000	1.59761	2.50168	0.969231
1	Deaths	211	Mali	1	Male	27	Age-standardized	971	Nonalcoholic fatty liver disease including cirrhosis	3	Rate	2004	0.831944	1.34956	0.459996
1	Deaths	211	Mali	2	Female	27	Age-standardized	971	Nonalcoholic fatty liver disease including cirrhosis	3	Rate	2004	1.34006	2.224	0.592735
1	Deaths	211	Mali	3	Both	27	Age-standardized	971	Nonalcoholic fatty liver disease including cirrhosis	3	Rate	2004	1.07367	1.61564	0.64213
1	Deaths	217	Sierra Leone	1	Male	27	Age-standardized	971	Nonalcoholic fatty liver disease including cirrhosis	3	Rate	2000	0.921786	1.48165	0.525467
1	Deaths	217	Sierra Leone	2	Female	27	Age-standardized	971	Nonalcoholic fatty liver disease including cirrhosis	3	Rate	2000	1.42921	2.32067	0.81072
1	Deaths	217	Sierra Leone	3	Both	27	Age-standardized	971	Nonalcoholic fatty liver disease including cirrhosis	3	Rate	2000	1.17919	1.80848	0.69243
1	Deaths	206	Gambia	1	Male	27	Age-standardized	521	Cirrhosis and other chronic liver diseases	3	Rate	2003	37.5561	52.3966	26.0529
1	Deaths	206	Gambia	2	Female	27	Age-standardized	521	Cirrhosis and other chronic liver diseases	3	Rate	2003	17.4804	27.3168	6.69975
1	Deaths	206	Gambia	3	Both	27	Age-standardized	521	Cirrhosis and other chronic liver diseases	3	Rate	2003	27.7473	36.0214	20.4168
1	Deaths	206	Gambia	1	Male	27	Age-standardized	522	Chronic hepatitis B including cirrhosis	3	Rate	2003	15.4676	22.2252	9.96533
1	Deaths	206	Gambia	2	Female	27	Age-standardized	522	Chronic hepatitis B including cirrhosis	3	Rate	2003	7.09494	11.4955	2.73257
1	Deaths	206	Gambia	3	Both	27	Age-standardized	522	Chronic hepatitis B including cirrhosis	3	Rate	2003	11.3504	15.4287	7.78318
1	Deaths	206	Gambia	1	Male	27	Age-standardized	523	Chronic hepatitis C including cirrhosis	3	Rate	2003	9.69841	14.4058	6.0791
1	Deaths	206	Gambia	2	Female	27	Age-standardized	523	Chronic hepatitis C including cirrhosis	3	Rate	2003	4.55988	7.50441	1.77698
1	Deaths	206	Gambia	3	Both	27	Age-standardized	523	Chronic hepatitis C including cirrhosis	3	Rate	2003	7.17395	10.5673	4.75675
1	Deaths	206	Gambia	1	Male	27	Age-standardized	524	Cirrhosis due to alcohol	3	Rate	2003	8.70938	12.9742	5.13819
1	Deaths	206	Gambia	2	Female	27	Age-standardized	524	Cirrhosis due to alcohol	3	Rate	2003	1.90398	3.39459	0.71524
1	Deaths	206	Gambia	3	Both	27	Age-standardized	524	Cirrhosis due to alcohol	3	Rate	2003	5.373	7.95771	3.16322
1	Deaths	206	Gambia	1	Male	27	Age-standardized	525	Cirrhosis due to other causes	3	Rate	2003	2.75552	4.09296	1.69642
1	Deaths	206	Gambia	2	Female	27	Age-standardized	525	Cirrhosis due to other causes	3	Rate	2003	2.9038	4.93605	1.06875
1	Deaths	206	Gambia	3	Both	27	Age-standardized	525	Cirrhosis due to other causes	3	Rate	2003	2.8629	4.15917	1.74603
1	Deaths	170	Congo	1	Male	27	Age-standardized	971	Nonalcoholic fatty liver disease including cirrhosis	3	Rate	2000	1.86746	2.91117	1.14292
1	Deaths	170	Congo	2	Female	27	Age-standardized	971	Nonalcoholic fatty liver disease including cirrhosis	3	Rate	2000	1.91635	3.13977	1.03291
1	Deaths	170	Congo	3	Both	27	Age-standardized	971	Nonalcoholic fatty liver disease including cirrhosis	3	Rate	2000	1.91007	2.96378	1.16477
1	Deaths	193	Botswana	1	Male	27	Age-standardized	521	Cirrhosis and other chronic liver diseases	3	Rate	2003	53.163	73.6655	39.7633
1	Deaths	193	Botswana	2	Female	27	Age-standardized	521	Cirrhosis and other chronic liver diseases	3	Rate	2003	15.8017	27.9419	8.17468
1	Deaths	193	Botswana	3	Both	27	Age-standardized	521	Cirrhosis and other chronic liver diseases	3	Rate	2003	31.8815	45.4174	22.2874
1	Deaths	193	Botswana	1	Male	27	Age-standardized	522	Chronic hepatitis B including cirrhosis	3	Rate	2003	17.4367	25.552	11.769
1	Deaths	193	Botswana	2	Female	27	Age-standardized	522	Chronic hepatitis B including cirrhosis	3	Rate	2003	4.7629	9.22531	2.36432
1	Deaths	193	Botswana	3	Both	27	Age-standardized	522	Chronic hepatitis B including cirrhosis	3	Rate	2003	10.2025	15.3263	6.52553
1	Deaths	193	Botswana	1	Male	27	Age-standardized	523	Chronic hepatitis C including cirrhosis	3	Rate	2003	17.1772	24.605	11.6702
1	Deaths	193	Botswana	2	Female	27	Age-standardized	523	Chronic hepatitis C including cirrhosis	3	Rate	2003	5.18586	9.19724	2.58744
1	Deaths	193	Botswana	3	Both	27	Age-standardized	523	Chronic hepatitis C including cirrhosis	3	Rate	2003	10.3497	15.0464	6.53174
1	Deaths	193	Botswana	1	Male	27	Age-standardized	524	Cirrhosis due to alcohol	3	Rate	2003	13.1335	20.0377	8.36009
1	Deaths	193	Botswana	2	Female	27	Age-standardized	524	Cirrhosis due to alcohol	3	Rate	2003	2.03288	3.80784	0.939328
1	Deaths	193	Botswana	3	Both	27	Age-standardized	524	Cirrhosis due to alcohol	3	Rate	2003	6.76148	10.3628	4.10205
1	Deaths	193	Botswana	1	Male	27	Age-standardized	525	Cirrhosis due to other causes	3	Rate	2003	3.44197	5.07404	2.24085
1	Deaths	193	Botswana	2	Female	27	Age-standardized	525	Cirrhosis due to other causes	3	Rate	2003	2.89866	5.51394	1.41986
1	Deaths	193	Botswana	3	Both	27	Age-standardized	525	Cirrhosis due to other causes	3	Rate	2003	3.19467	5.17446	1.89959
1	Deaths	190	Uganda	1	Male	27	Age-standardized	521	Cirrhosis and other chronic liver diseases	3	Rate	1995	73.3699	92.2267	52.7725
1	Deaths	190	Uganda	2	Female	27	Age-standardized	521	Cirrhosis and other chronic liver diseases	3	Rate	1995	29.9055	38.7647	22.0591
1	Deaths	190	Uganda	3	Both	27	Age-standardized	521	Cirrhosis and other chronic liver diseases	3	Rate	1995	50.6519	60.9177	38.1598
1	Deaths	190	Uganda	1	Male	27	Age-standardized	522	Chronic hepatitis B including cirrhosis	3	Rate	1995	28.7888	38.0786	19.1977
1	Deaths	190	Uganda	2	Female	27	Age-standardized	522	Chronic hepatitis B including cirrhosis	3	Rate	1995	11.2471	15.5214	7.55608
1	Deaths	190	Uganda	3	Both	27	Age-standardized	522	Chronic hepatitis B including cirrhosis	3	Rate	1995	19.5977	25.2365	13.7246
1	Deaths	190	Uganda	1	Male	27	Age-standardized	523	Chronic hepatitis C including cirrhosis	3	Rate	1995	21.5695	29.9639	14.5214
1	Deaths	190	Uganda	2	Female	27	Age-standardized	523	Chronic hepatitis C including cirrhosis	3	Rate	1995	8.69437	12.8418	5.71553
1	Deaths	190	Uganda	3	Both	27	Age-standardized	523	Chronic hepatitis C including cirrhosis	3	Rate	1995	14.8314	20.2116	10.2339
1	Deaths	190	Uganda	1	Male	27	Age-standardized	524	Cirrhosis due to alcohol	3	Rate	1995	17.1277	24.8755	10.4269
1	Deaths	190	Uganda	2	Female	27	Age-standardized	524	Cirrhosis due to alcohol	3	Rate	1995	3.83327	6.13997	2.23138
1	Deaths	190	Uganda	3	Both	27	Age-standardized	524	Cirrhosis due to alcohol	3	Rate	1995	10.1283	14.3303	6.40019
1	Deaths	190	Uganda	1	Male	27	Age-standardized	525	Cirrhosis due to other causes	3	Rate	1995	4.58015	6.6907	2.97317
1	Deaths	190	Uganda	2	Female	27	Age-standardized	525	Cirrhosis due to other causes	3	Rate	1995	4.88269	7.24125	3.17938
1	Deaths	190	Uganda	3	Both	27	Age-standardized	525	Cirrhosis due to other causes	3	Rate	1995	4.80252	6.75307	3.22368
1	Deaths	206	Gambia	1	Male	27	Age-standardized	971	Nonalcoholic fatty liver disease including cirrhosis	3	Rate	2003	0.925201	1.4603	0.545278
1	Deaths	206	Gambia	2	Female	27	Age-standardized	971	Nonalcoholic fatty liver disease including cirrhosis	3	Rate	2003	1.01775	1.76243	0.373654
1	Deaths	206	Gambia	3	Both	27	Age-standardized	971	Nonalcoholic fatty liver disease including cirrhosis	3	Rate	2003	0.987026	1.55752	0.557184
1	Deaths	194	Lesotho	1	Male	27	Age-standardized	971	Nonalcoholic fatty liver disease including cirrhosis	3	Rate	2004	2.85497	4.39033	1.66172
1	Deaths	194	Lesotho	2	Female	27	Age-standardized	971	Nonalcoholic fatty liver disease including cirrhosis	3	Rate	2004	1.87136	3.35903	1.03914
1	Deaths	194	Lesotho	3	Both	27	Age-standardized	971	Nonalcoholic fatty liver disease including cirrhosis	3	Rate	2004	2.27518	3.73605	1.35125
1	Deaths	212	Mauritania	1	Male	27	Age-standardized	971	Nonalcoholic fatty liver disease including cirrhosis	3	Rate	2013	1.2198	2.17351	0.647597
1	Deaths	212	Mauritania	2	Female	27	Age-standardized	971	Nonalcoholic fatty liver disease including cirrhosis	3	Rate	2013	2.45343	3.82644	1.44547
1	Deaths	212	Mauritania	3	Both	27	Age-standardized	971	Nonalcoholic fatty liver disease including cirrhosis	3	Rate	2013	1.82633	2.82798	1.07818
1	Deaths	169	Central African Republic	1	Male	27	Age-standardized	521	Cirrhosis and other chronic liver diseases	3	Rate	2005	107.569	140.123	76.8281
1	Deaths	169	Central African Republic	2	Female	27	Age-standardized	521	Cirrhosis and other chronic liver diseases	3	Rate	2005	41.5653	58.0286	27.0075
1	Deaths	169	Central African Republic	3	Both	27	Age-standardized	521	Cirrhosis and other chronic liver diseases	3	Rate	2005	72.5248	91.5903	53.9722
1	Deaths	169	Central African Republic	1	Male	27	Age-standardized	522	Chronic hepatitis B including cirrhosis	3	Rate	2005	38.2945	53.148	24.8643
1	Deaths	169	Central African Republic	2	Female	27	Age-standardized	522	Chronic hepatitis B including cirrhosis	3	Rate	2005	13.9762	20.2141	8.65514
1	Deaths	169	Central African Republic	3	Both	27	Age-standardized	522	Chronic hepatitis B including cirrhosis	3	Rate	2005	25.377	34.1325	17.9827
1	Deaths	169	Central African Republic	1	Male	27	Age-standardized	523	Chronic hepatitis C including cirrhosis	3	Rate	2005	36.0842	51.2578	23.7357
1	Deaths	169	Central African Republic	2	Female	27	Age-standardized	523	Chronic hepatitis C including cirrhosis	3	Rate	2005	14.4521	21.2727	8.64252
1	Deaths	169	Central African Republic	3	Both	27	Age-standardized	523	Chronic hepatitis C including cirrhosis	3	Rate	2005	24.6419	34.3049	17.0063
1	Deaths	169	Central African Republic	1	Male	27	Age-standardized	524	Cirrhosis due to alcohol	3	Rate	2005	24.8477	36.6551	14.6963
1	Deaths	169	Central African Republic	2	Female	27	Age-standardized	524	Cirrhosis due to alcohol	3	Rate	2005	4.93957	8.0904	2.5737
1	Deaths	169	Central African Republic	3	Both	27	Age-standardized	524	Cirrhosis due to alcohol	3	Rate	2005	14.1239	20.7611	8.50623
1	Deaths	169	Central African Republic	1	Male	27	Age-standardized	525	Cirrhosis due to other causes	3	Rate	2005	6.63448	9.64233	4.31134
1	Deaths	169	Central African Republic	2	Female	27	Age-standardized	525	Cirrhosis due to other causes	3	Rate	2005	6.68554	9.89402	4.15373
1	Deaths	169	Central African Republic	3	Both	27	Age-standardized	525	Cirrhosis due to other causes	3	Rate	2005	6.75849	9.5481	4.49336
1	Deaths	177	Djibouti	1	Male	27	Age-standardized	521	Cirrhosis and other chronic liver diseases	3	Rate	2004	55.0763	86.2105	37.7678
1	Deaths	177	Djibouti	2	Female	27	Age-standardized	521	Cirrhosis and other chronic liver diseases	3	Rate	2004	32.1885	48.8699	20.8849
1	Deaths	177	Djibouti	3	Both	27	Age-standardized	521	Cirrhosis and other chronic liver diseases	3	Rate	2004	44.5273	63.98	31.022
1	Deaths	177	Djibouti	1	Male	27	Age-standardized	522	Chronic hepatitis B including cirrhosis	3	Rate	2004	22.2444	35.1987	14.1925
1	Deaths	177	Djibouti	2	Female	27	Age-standardized	522	Chronic hepatitis B including cirrhosis	3	Rate	2004	12.2983	19.6905	7.26888
1	Deaths	177	Djibouti	3	Both	27	Age-standardized	522	Chronic hepatitis B including cirrhosis	3	Rate	2004	17.6232	26.7318	11.3827
1	Deaths	177	Djibouti	1	Male	27	Age-standardized	523	Chronic hepatitis C including cirrhosis	3	Rate	2004	16.3071	24.6861	10.6109
1	Deaths	177	Djibouti	2	Female	27	Age-standardized	523	Chronic hepatitis C including cirrhosis	3	Rate	2004	9.40422	14.1058	5.48142
1	Deaths	177	Djibouti	3	Both	27	Age-standardized	523	Chronic hepatitis C including cirrhosis	3	Rate	2004	13.1186	19.1421	8.33782
1	Deaths	177	Djibouti	1	Male	27	Age-standardized	524	Cirrhosis due to alcohol	3	Rate	2004	11.8031	20.0226	6.96719
1	Deaths	177	Djibouti	2	Female	27	Age-standardized	524	Cirrhosis due to alcohol	3	Rate	2004	3.78941	6.39316	2.0196
1	Deaths	177	Djibouti	3	Both	27	Age-standardized	524	Cirrhosis due to alcohol	3	Rate	2004	8.0142	13.2125	4.62485
1	Deaths	177	Djibouti	1	Male	27	Age-standardized	525	Cirrhosis due to other causes	3	Rate	2004	3.56165	5.63229	2.21623
1	Deaths	177	Djibouti	2	Female	27	Age-standardized	525	Cirrhosis due to other causes	3	Rate	2004	5.15959	7.9945	3.0484
1	Deaths	177	Djibouti	3	Both	27	Age-standardized	525	Cirrhosis due to other causes	3	Rate	2004	4.40303	6.82524	2.75475
1	Deaths	211	Mali	1	Male	27	Age-standardized	521	Cirrhosis and other chronic liver diseases	3	Rate	2001	39.1207	62.6223	24.1274
1	Deaths	211	Mali	2	Female	27	Age-standardized	521	Cirrhosis and other chronic liver diseases	3	Rate	2001	27.3359	40.5	11.5499
1	Deaths	211	Mali	3	Both	27	Age-standardized	521	Cirrhosis and other chronic liver diseases	3	Rate	2001	33.3193	44.5829	24.7938
1	Deaths	211	Mali	1	Male	27	Age-standardized	522	Chronic hepatitis B including cirrhosis	3	Rate	2001	16.774	25.4881	9.90815
1	Deaths	211	Mali	2	Female	27	Age-standardized	522	Chronic hepatitis B including cirrhosis	3	Rate	2001	11.5168	18.171	4.8335
1	Deaths	211	Mali	3	Both	27	Age-standardized	522	Chronic hepatitis B including cirrhosis	3	Rate	2001	14.1837	19.7018	9.7542
1	Deaths	211	Mali	1	Male	27	Age-standardized	523	Chronic hepatitis C including cirrhosis	3	Rate	2001	10.381	16.7253	5.96461
1	Deaths	211	Mali	2	Female	27	Age-standardized	523	Chronic hepatitis C including cirrhosis	3	Rate	2001	7.37321	11.7781	3.13031
1	Deaths	211	Mali	3	Both	27	Age-standardized	523	Chronic hepatitis C including cirrhosis	3	Rate	2001	8.89594	12.5186	6.03596
1	Deaths	211	Mali	1	Male	27	Age-standardized	524	Cirrhosis due to alcohol	3	Rate	2001	7.99375	13.0163	4.38647
1	Deaths	211	Mali	2	Female	27	Age-standardized	524	Cirrhosis due to alcohol	3	Rate	2001	2.62522	4.4143	1.05825
1	Deaths	211	Mali	3	Both	27	Age-standardized	524	Cirrhosis due to alcohol	3	Rate	2001	5.37573	8.20155	3.23311
1	Deaths	211	Mali	1	Male	27	Age-standardized	525	Cirrhosis due to other causes	3	Rate	2001	3.19093	4.82041	1.8428
1	Deaths	211	Mali	2	Female	27	Age-standardized	525	Cirrhosis due to other causes	3	Rate	2001	4.55542	7.38556	1.84777
1	Deaths	211	Mali	3	Both	27	Age-standardized	525	Cirrhosis due to other causes	3	Rate	2001	3.85018	5.43343	2.39315
1	Deaths	214	Nigeria	1	Male	27	Age-standardized	521	Cirrhosis and other chronic liver diseases	3	Rate	2013	46.9122	70.0641	32.3771
1	Deaths	214	Nigeria	2	Female	27	Age-standardized	521	Cirrhosis and other chronic liver diseases	3	Rate	2013	28.808	41.9845	18.7292
1	Deaths	214	Nigeria	3	Both	27	Age-standardized	521	Cirrhosis and other chronic liver diseases	3	Rate	2013	37.8176	51.8288	27.7266
1	Deaths	214	Nigeria	1	Male	27	Age-standardized	522	Chronic hepatitis B including cirrhosis	3	Rate	2013	19.2068	28.6486	13.172
1	Deaths	214	Nigeria	2	Female	27	Age-standardized	522	Chronic hepatitis B including cirrhosis	3	Rate	2013	11.8648	16.9613	7.5732
1	Deaths	214	Nigeria	3	Both	27	Age-standardized	522	Chronic hepatitis B including cirrhosis	3	Rate	2013	15.5109	21.4442	11.3782
1	Deaths	214	Nigeria	1	Male	27	Age-standardized	523	Chronic hepatitis C including cirrhosis	3	Rate	2013	11.6757	17.8483	7.95352
1	Deaths	214	Nigeria	2	Female	27	Age-standardized	523	Chronic hepatitis C including cirrhosis	3	Rate	2013	6.79685	10.0867	4.36126
1	Deaths	214	Nigeria	3	Both	27	Age-standardized	523	Chronic hepatitis C including cirrhosis	3	Rate	2013	9.21738	12.9946	6.49737
1	Deaths	214	Nigeria	1	Male	27	Age-standardized	524	Cirrhosis due to alcohol	3	Rate	2013	10.4363	15.9095	6.96968
1	Deaths	214	Nigeria	2	Female	27	Age-standardized	524	Cirrhosis due to alcohol	3	Rate	2013	2.89195	4.29422	1.82152
1	Deaths	214	Nigeria	3	Both	27	Age-standardized	524	Cirrhosis due to alcohol	3	Rate	2013	6.67784	9.64174	4.66768
1	Deaths	214	Nigeria	1	Male	27	Age-standardized	525	Cirrhosis due to other causes	3	Rate	2013	4.40878	6.45497	3.01611
1	Deaths	214	Nigeria	2	Female	27	Age-standardized	525	Cirrhosis due to other causes	3	Rate	2013	5.16835	7.84418	3.18708
1	Deaths	214	Nigeria	3	Both	27	Age-standardized	525	Cirrhosis due to other causes	3	Rate	2013	4.77644	6.78385	3.21979
1	Deaths	168	Angola	1	Male	27	Age-standardized	971	Nonalcoholic fatty liver disease including cirrhosis	3	Rate	2013	1.41415	2.21903	0.853177
1	Deaths	168	Angola	2	Female	27	Age-standardized	971	Nonalcoholic fatty liver disease including cirrhosis	3	Rate	2013	1.31017	2.23465	0.747667
1	Deaths	168	Angola	3	Both	27	Age-standardized	971	Nonalcoholic fatty liver disease including cirrhosis	3	Rate	2013	1.36279	2.08386	0.845303
1	Deaths	185	Rwanda	1	Male	27	Age-standardized	971	Nonalcoholic fatty liver disease including cirrhosis	3	Rate	2005	1.35541	2.08756	0.848588
1	Deaths	185	Rwanda	2	Female	27	Age-standardized	971	Nonalcoholic fatty liver disease including cirrhosis	3	Rate	2005	1.6981	2.55865	1.03413
1	Deaths	185	Rwanda	3	Both	27	Age-standardized	971	Nonalcoholic fatty liver disease including cirrhosis	3	Rate	2005	1.56817	2.32048	1.02138
1	Deaths	215	Sao Tome and Principe	1	Male	27	Age-standardized	521	Cirrhosis and other chronic liver diseases	3	Rate	2013	85.1432	116.02	55.2983
1	Deaths	215	Sao Tome and Principe	2	Female	27	Age-standardized	521	Cirrhosis and other chronic liver diseases	3	Rate	2013	38.2923	50.3781	27.4762
1	Deaths	215	Sao Tome and Principe	3	Both	27	Age-standardized	521	Cirrhosis and other chronic liver diseases	3	Rate	2013	60.5217	77.9036	42.6812
1	Deaths	195	Namibia	1	Male	27	Age-standardized	521	Cirrhosis and other chronic liver diseases	3	Rate	2001	58.4248	82.5373	43.7244
1	Deaths	195	Namibia	2	Female	27	Age-standardized	521	Cirrhosis and other chronic liver diseases	3	Rate	2001	23.707	35.0969	15.1274
1	Deaths	195	Namibia	3	Both	27	Age-standardized	521	Cirrhosis and other chronic liver diseases	3	Rate	2001	39.1656	55.4147	28.9883
1	Deaths	195	Namibia	1	Male	27	Age-standardized	522	Chronic hepatitis B including cirrhosis	3	Rate	2001	19.8834	29.8651	12.8551
1	Deaths	195	Namibia	2	Female	27	Age-standardized	522	Chronic hepatitis B including cirrhosis	3	Rate	2001	7.56074	11.9376	4.50183
1	Deaths	195	Namibia	3	Both	27	Age-standardized	522	Chronic hepatitis B including cirrhosis	3	Rate	2001	13.0329	19.288	8.62653
1	Deaths	195	Namibia	1	Male	27	Age-standardized	523	Chronic hepatitis C including cirrhosis	3	Rate	2001	18.2994	28.3246	12.1449
1	Deaths	195	Namibia	2	Female	27	Age-standardized	523	Chronic hepatitis C including cirrhosis	3	Rate	2001	7.6173	12.2506	4.64013
1	Deaths	195	Namibia	3	Both	27	Age-standardized	523	Chronic hepatitis C including cirrhosis	3	Rate	2001	12.3763	18.8055	8.33991
1	Deaths	195	Namibia	1	Male	27	Age-standardized	524	Cirrhosis due to alcohol	3	Rate	2001	14.7627	22.2414	8.95102
1	Deaths	195	Namibia	2	Female	27	Age-standardized	524	Cirrhosis due to alcohol	3	Rate	2001	3.16761	5.06292	1.78628
1	Deaths	195	Namibia	3	Both	27	Age-standardized	524	Cirrhosis due to alcohol	3	Rate	2001	8.27525	12.3667	5.06048
1	Deaths	215	Sao Tome and Principe	1	Male	27	Age-standardized	522	Chronic hepatitis B including cirrhosis	3	Rate	2013	35.8053	50.6522	22.5678
1	Deaths	215	Sao Tome and Principe	2	Female	27	Age-standardized	522	Chronic hepatitis B including cirrhosis	3	Rate	2013	15.4763	21.5357	10.8816
1	Deaths	215	Sao Tome and Principe	3	Both	27	Age-standardized	522	Chronic hepatitis B including cirrhosis	3	Rate	2013	25.0985	34.1014	16.7861
1	Deaths	215	Sao Tome and Principe	1	Male	27	Age-standardized	523	Chronic hepatitis C including cirrhosis	3	Rate	2013	20.5459	30.8176	12.3869
1	Deaths	215	Sao Tome and Principe	2	Female	27	Age-standardized	523	Chronic hepatitis C including cirrhosis	3	Rate	2013	9.53928	13.6203	6.27833
1	Deaths	215	Sao Tome and Principe	3	Both	27	Age-standardized	523	Chronic hepatitis C including cirrhosis	3	Rate	2013	14.7602	21.2012	9.40072
1	Deaths	168	Angola	1	Male	27	Age-standardized	521	Cirrhosis and other chronic liver diseases	3	Rate	1999	87.6976	113.245	61.982
1	Deaths	168	Angola	2	Female	27	Age-standardized	521	Cirrhosis and other chronic liver diseases	3	Rate	1999	36.8318	52.9007	24.915
1	Deaths	168	Angola	3	Both	27	Age-standardized	521	Cirrhosis and other chronic liver diseases	3	Rate	1999	61.447	77.4995	48.2393
1	Deaths	168	Angola	1	Male	27	Age-standardized	522	Chronic hepatitis B including cirrhosis	3	Rate	1999	31.0876	42.3851	20.542
1	Deaths	168	Angola	2	Female	27	Age-standardized	522	Chronic hepatitis B including cirrhosis	3	Rate	1999	12.2951	18.8785	7.96906
1	Deaths	168	Angola	3	Both	27	Age-standardized	522	Chronic hepatitis B including cirrhosis	3	Rate	1999	21.3782	28.4327	15.2527
1	Deaths	168	Angola	1	Male	27	Age-standardized	523	Chronic hepatitis C including cirrhosis	3	Rate	1999	29.3009	40.3304	19.0024
1	Deaths	168	Angola	2	Female	27	Age-standardized	523	Chronic hepatitis C including cirrhosis	3	Rate	1999	12.6787	18.6188	8.21649
1	Deaths	168	Angola	3	Both	27	Age-standardized	523	Chronic hepatitis C including cirrhosis	3	Rate	1999	20.7198	27.4206	14.3805
1	Deaths	168	Angola	1	Male	27	Age-standardized	524	Cirrhosis due to alcohol	3	Rate	1999	20.0354	30.4431	12.3482
1	Deaths	168	Angola	2	Female	27	Age-standardized	524	Cirrhosis due to alcohol	3	Rate	1999	4.35181	7.00749	2.50887
1	Deaths	168	Angola	3	Both	27	Age-standardized	524	Cirrhosis due to alcohol	3	Rate	1999	11.923	18.2252	7.69929
1	Deaths	168	Angola	1	Male	27	Age-standardized	525	Cirrhosis due to other causes	3	Rate	1999	5.84325	8.3647	3.95659
1	Deaths	168	Angola	2	Female	27	Age-standardized	525	Cirrhosis due to other causes	3	Rate	1999	6.14325	9.32047	3.70215
1	Deaths	168	Angola	3	Both	27	Age-standardized	525	Cirrhosis due to other causes	3	Rate	1999	6.02539	8.42091	4.30949
1	Deaths	205	Côte d'Ivoire	1	Male	27	Age-standardized	971	Nonalcoholic fatty liver disease including cirrhosis	3	Rate	2000	1.46786	2.24519	0.920088
1	Deaths	205	Côte d'Ivoire	2	Female	27	Age-standardized	971	Nonalcoholic fatty liver disease including cirrhosis	3	Rate	2000	1.46578	2.42419	0.83232
1	Deaths	205	Côte d'Ivoire	3	Both	27	Age-standardized	971	Nonalcoholic fatty liver disease including cirrhosis	3	Rate	2000	1.48704	2.30067	0.928347
1	Deaths	194	Lesotho	1	Male	27	Age-standardized	521	Cirrhosis and other chronic liver diseases	3	Rate	2003	69.3593	87.4642	49.8676
1	Deaths	194	Lesotho	2	Female	27	Age-standardized	521	Cirrhosis and other chronic liver diseases	3	Rate	2003	28.8422	46.0081	18.1982
1	Deaths	194	Lesotho	3	Both	27	Age-standardized	521	Cirrhosis and other chronic liver diseases	3	Rate	2003	44.4388	61.6344	33.1465
1	Deaths	216	Senegal	1	Male	27	Age-standardized	971	Nonalcoholic fatty liver disease including cirrhosis	3	Rate	2013	0.979952	1.56314	0.599049
1	Deaths	216	Senegal	2	Female	27	Age-standardized	971	Nonalcoholic fatty liver disease including cirrhosis	3	Rate	2013	1.33334	2.22973	0.619741
1	Deaths	216	Senegal	3	Both	27	Age-standardized	971	Nonalcoholic fatty liver disease including cirrhosis	3	Rate	2013	1.16801	1.81694	0.662981
1	Deaths	172	Equatorial Guinea	1	Male	27	Age-standardized	971	Nonalcoholic fatty liver disease including cirrhosis	3	Rate	1995	1.47911	2.47804	0.765314
1	Deaths	172	Equatorial Guinea	2	Female	27	Age-standardized	971	Nonalcoholic fatty liver disease including cirrhosis	3	Rate	1995	0.898004	1.72943	0.44215
1	Deaths	172	Equatorial Guinea	3	Both	27	Age-standardized	971	Nonalcoholic fatty liver disease including cirrhosis	3	Rate	1995	1.15406	1.93414	0.666648
1	Deaths	171	Democratic Republic of the Congo	1	Male	27	Age-standardized	521	Cirrhosis and other chronic liver diseases	3	Rate	2013	70.0413	93.0823	48.6417
1	Deaths	171	Democratic Republic of the Congo	2	Female	27	Age-standardized	521	Cirrhosis and other chronic liver diseases	3	Rate	2013	18.8394	27.4244	12.5606
1	Deaths	171	Democratic Republic of the Congo	3	Both	27	Age-standardized	521	Cirrhosis and other chronic liver diseases	3	Rate	2013	42.1987	55.1056	31.4322
1	Deaths	171	Democratic Republic of the Congo	1	Male	27	Age-standardized	522	Chronic hepatitis B including cirrhosis	3	Rate	2013	24.0886	33.7533	15.7428
1	Deaths	171	Democratic Republic of the Congo	2	Female	27	Age-standardized	522	Chronic hepatitis B including cirrhosis	3	Rate	2013	6.01542	9.11323	3.69732
1	Deaths	171	Democratic Republic of the Congo	3	Both	27	Age-standardized	522	Chronic hepatitis B including cirrhosis	3	Rate	2013	14.2695	19.3139	9.69406
1	Deaths	171	Democratic Republic of the Congo	1	Male	27	Age-standardized	523	Chronic hepatitis C including cirrhosis	3	Rate	2013	24.2738	34.8894	15.3052
1	Deaths	171	Democratic Republic of the Congo	2	Female	27	Age-standardized	523	Chronic hepatitis C including cirrhosis	3	Rate	2013	6.61699	10.125	4.31212
1	Deaths	171	Democratic Republic of the Congo	3	Both	27	Age-standardized	523	Chronic hepatitis C including cirrhosis	3	Rate	2013	14.6919	20.2689	10.1231
1	Deaths	171	Democratic Republic of the Congo	1	Male	27	Age-standardized	524	Cirrhosis due to alcohol	3	Rate	2013	16.0435	25.0274	9.38799
1	Deaths	171	Democratic Republic of the Congo	2	Female	27	Age-standardized	524	Cirrhosis due to alcohol	3	Rate	2013	2.14901	3.53754	1.20327
1	Deaths	171	Democratic Republic of the Congo	3	Both	27	Age-standardized	524	Cirrhosis due to alcohol	3	Rate	2013	8.41579	12.7357	5.23014
1	Deaths	171	Democratic Republic of the Congo	1	Male	27	Age-standardized	525	Cirrhosis due to other causes	3	Rate	2013	4.40448	6.4538	2.64784
1	Deaths	171	Democratic Republic of the Congo	2	Female	27	Age-standardized	525	Cirrhosis due to other causes	3	Rate	2013	3.31894	5.24281	2.0694
1	Deaths	171	Democratic Republic of the Congo	3	Both	27	Age-standardized	525	Cirrhosis due to other causes	3	Rate	2013	3.85383	5.74041	2.56815
1	Deaths	198	Zimbabwe	1	Male	27	Age-standardized	521	Cirrhosis and other chronic liver diseases	3	Rate	2001	60.1463	73.2224	45.8115
1	Deaths	198	Zimbabwe	2	Female	27	Age-standardized	521	Cirrhosis and other chronic liver diseases	3	Rate	2001	19.9921	30.0623	12.5491
1	Deaths	198	Zimbabwe	3	Both	27	Age-standardized	521	Cirrhosis and other chronic liver diseases	3	Rate	2001	38.156	48.647	28.3278
1	Deaths	198	Zimbabwe	1	Male	27	Age-standardized	522	Chronic hepatitis B including cirrhosis	3	Rate	2001	20.679	27.7443	14.1447
1	Deaths	198	Zimbabwe	2	Female	27	Age-standardized	522	Chronic hepatitis B including cirrhosis	3	Rate	2001	6.35415	10.7242	3.48681
1	Deaths	198	Zimbabwe	3	Both	27	Age-standardized	522	Chronic hepatitis B including cirrhosis	3	Rate	2001	12.8167	18.1152	8.43291
1	Deaths	198	Zimbabwe	1	Male	27	Age-standardized	523	Chronic hepatitis C including cirrhosis	3	Rate	2001	19.3474	25.5937	13.1703
1	Deaths	198	Zimbabwe	2	Female	27	Age-standardized	523	Chronic hepatitis C including cirrhosis	3	Rate	2001	6.42894	10.1395	3.67136
1	Deaths	198	Zimbabwe	3	Both	27	Age-standardized	523	Chronic hepatitis C including cirrhosis	3	Rate	2001	12.2588	16.6861	8.13701
1	Deaths	198	Zimbabwe	1	Male	27	Age-standardized	524	Cirrhosis due to alcohol	3	Rate	2001	13.9888	19.6434	9.28515
1	Deaths	198	Zimbabwe	2	Female	27	Age-standardized	524	Cirrhosis due to alcohol	3	Rate	2001	2.5594	4.47416	1.36431
1	Deaths	198	Zimbabwe	3	Both	27	Age-standardized	524	Cirrhosis due to alcohol	3	Rate	2001	7.7092	11.133	5.03278
1	Deaths	198	Zimbabwe	1	Male	27	Age-standardized	525	Cirrhosis due to other causes	3	Rate	2001	3.9619	5.7442	2.73545
1	Deaths	198	Zimbabwe	2	Female	27	Age-standardized	525	Cirrhosis due to other causes	3	Rate	2001	3.47811	5.81104	2.00528
1	Deaths	198	Zimbabwe	3	Both	27	Age-standardized	525	Cirrhosis due to other causes	3	Rate	2001	3.7491	5.5004	2.44284
1	Deaths	170	Congo	1	Male	27	Age-standardized	521	Cirrhosis and other chronic liver diseases	3	Rate	2000	82.5338	102.885	62.6288
1	Deaths	170	Congo	2	Female	27	Age-standardized	521	Cirrhosis and other chronic liver diseases	3	Rate	2000	37.0944	51.2698	23.084
1	Deaths	170	Congo	3	Both	27	Age-standardized	521	Cirrhosis and other chronic liver diseases	3	Rate	2000	57.9407	73.4789	45.6954
1	Deaths	217	Sierra Leone	1	Male	27	Age-standardized	521	Cirrhosis and other chronic liver diseases	3	Rate	1999	47.1453	64.5604	36.0839
1	Deaths	217	Sierra Leone	2	Female	27	Age-standardized	521	Cirrhosis and other chronic liver diseases	3	Rate	1999	29.1068	39.7028	20.1169
1	Deaths	217	Sierra Leone	3	Both	27	Age-standardized	521	Cirrhosis and other chronic liver diseases	3	Rate	1999	37.9793	49.5809	29.6221
1	Deaths	217	Sierra Leone	1	Male	27	Age-standardized	522	Chronic hepatitis B including cirrhosis	3	Rate	1999	20.1256	28.7073	14.4863
1	Deaths	217	Sierra Leone	2	Female	27	Age-standardized	522	Chronic hepatitis B including cirrhosis	3	Rate	1999	12.3477	17.2373	8.02916
1	Deaths	217	Sierra Leone	3	Both	27	Age-standardized	522	Chronic hepatitis B including cirrhosis	3	Rate	1999	16.1605	22.0825	11.6429
1	Deaths	217	Sierra Leone	1	Male	27	Age-standardized	523	Chronic hepatitis C including cirrhosis	3	Rate	1999	11.433	17.1184	7.68502
1	Deaths	217	Sierra Leone	2	Female	27	Age-standardized	523	Chronic hepatitis C including cirrhosis	3	Rate	1999	7.28047	10.7916	4.65854
1	Deaths	217	Sierra Leone	3	Both	27	Age-standardized	523	Chronic hepatitis C including cirrhosis	3	Rate	1999	9.31475	13.5748	6.33706
1	Deaths	217	Sierra Leone	1	Male	27	Age-standardized	524	Cirrhosis due to alcohol	3	Rate	1999	10.8868	16.4537	6.71608
1	Deaths	217	Sierra Leone	2	Female	27	Age-standardized	524	Cirrhosis due to alcohol	3	Rate	1999	3.23843	5.12425	1.90784
1	Deaths	217	Sierra Leone	3	Both	27	Age-standardized	524	Cirrhosis due to alcohol	3	Rate	1999	7.01979	10.4975	4.37039
1	Deaths	217	Sierra Leone	1	Male	27	Age-standardized	525	Cirrhosis due to other causes	3	Rate	1999	3.75732	5.37372	2.59564
1	Deaths	217	Sierra Leone	2	Female	27	Age-standardized	525	Cirrhosis due to other causes	3	Rate	1999	4.82763	6.97137	3.16489
1	Deaths	217	Sierra Leone	3	Both	27	Age-standardized	525	Cirrhosis due to other causes	3	Rate	1999	4.30269	6.06527	3.00568
1	Deaths	211	Mali	1	Male	27	Age-standardized	521	Cirrhosis and other chronic liver diseases	3	Rate	2004	39.7186	62.6076	24.6863
1	Deaths	211	Mali	2	Female	27	Age-standardized	521	Cirrhosis and other chronic liver diseases	3	Rate	2004	27.7996	39.914	13.076
1	Deaths	211	Mali	3	Both	27	Age-standardized	521	Cirrhosis and other chronic liver diseases	3	Rate	2004	33.8796	44.9469	25.8377
1	Deaths	211	Mali	1	Male	27	Age-standardized	522	Chronic hepatitis B including cirrhosis	3	Rate	2004	16.9895	26.6345	9.91872
1	Deaths	211	Mali	2	Female	27	Age-standardized	522	Chronic hepatitis B including cirrhosis	3	Rate	2004	11.5751	17.9423	5.32365
1	Deaths	211	Mali	3	Both	27	Age-standardized	522	Chronic hepatitis B including cirrhosis	3	Rate	2004	14.336	19.6544	9.86662
1	Deaths	211	Mali	1	Male	27	Age-standardized	523	Chronic hepatitis C including cirrhosis	3	Rate	2004	10.5081	16.9945	6.11289
1	Deaths	211	Mali	2	Female	27	Age-standardized	523	Chronic hepatitis C including cirrhosis	3	Rate	2004	7.53872	11.8077	3.52309
1	Deaths	211	Mali	3	Both	27	Age-standardized	523	Chronic hepatitis C including cirrhosis	3	Rate	2004	9.04879	12.6336	6.16953
1	Deaths	211	Mali	1	Male	27	Age-standardized	524	Cirrhosis due to alcohol	3	Rate	2004	8.12871	13.5043	4.5678
1	Deaths	211	Mali	2	Female	27	Age-standardized	524	Cirrhosis due to alcohol	3	Rate	2004	2.64368	4.41101	1.16343
1	Deaths	211	Mali	3	Both	27	Age-standardized	524	Cirrhosis due to alcohol	3	Rate	2004	5.47008	8.36836	3.3403
1	Deaths	211	Mali	1	Male	27	Age-standardized	525	Cirrhosis due to other causes	3	Rate	2004	3.26035	4.82895	1.88668
1	Deaths	211	Mali	2	Female	27	Age-standardized	525	Cirrhosis due to other causes	3	Rate	2004	4.70207	7.51266	2.08439
1	Deaths	211	Mali	3	Both	27	Age-standardized	525	Cirrhosis due to other causes	3	Rate	2004	3.95109	5.52036	2.53695
1	Deaths	218	Togo	1	Male	27	Age-standardized	971	Nonalcoholic fatty liver disease including cirrhosis	3	Rate	2000	1.03499	1.68046	0.556488
1	Deaths	218	Togo	2	Female	27	Age-standardized	971	Nonalcoholic fatty liver disease including cirrhosis	3	Rate	2000	1.14962	1.96202	0.61587
1	Deaths	218	Togo	3	Both	27	Age-standardized	971	Nonalcoholic fatty liver disease including cirrhosis	3	Rate	2000	1.10301	1.77178	0.661767
1	Deaths	170	Congo	1	Male	27	Age-standardized	522	Chronic hepatitis B including cirrhosis	3	Rate	2000	28.8612	38.2078	20.3252
1	Deaths	170	Congo	2	Female	27	Age-standardized	522	Chronic hepatitis B including cirrhosis	3	Rate	2000	12.1736	17.9519	7.01595
1	Deaths	170	Congo	3	Both	27	Age-standardized	522	Chronic hepatitis B including cirrhosis	3	Rate	2000	19.8377	26.4371	14.22
1	Deaths	170	Congo	1	Male	27	Age-standardized	523	Chronic hepatitis C including cirrhosis	3	Rate	2000	27.4691	37.4718	18.9076
1	Deaths	170	Congo	2	Female	27	Age-standardized	523	Chronic hepatitis C including cirrhosis	3	Rate	2000	12.649	18.6028	7.52494
1	Deaths	170	Congo	3	Both	27	Age-standardized	523	Chronic hepatitis C including cirrhosis	3	Rate	2000	19.4799	26.4571	14.0946
1	Deaths	170	Congo	1	Male	27	Age-standardized	524	Cirrhosis due to alcohol	3	Rate	2000	19.3556	27.5028	12.5799
1	Deaths	170	Congo	2	Female	27	Age-standardized	524	Cirrhosis due to alcohol	3	Rate	2000	4.45641	7.16257	2.35679
1	Deaths	170	Congo	3	Both	27	Age-standardized	524	Cirrhosis due to alcohol	3	Rate	2000	11.1857	16.2341	7.29398
1	Deaths	170	Congo	1	Male	27	Age-standardized	525	Cirrhosis due to other causes	3	Rate	2000	4.98034	7.24406	3.35251
1	Deaths	170	Congo	2	Female	27	Age-standardized	525	Cirrhosis due to other causes	3	Rate	2000	5.89912	8.60237	3.4072
1	Deaths	170	Congo	3	Both	27	Age-standardized	525	Cirrhosis due to other causes	3	Rate	2000	5.52734	7.62746	3.69339
1	Deaths	214	Nigeria	1	Male	27	Age-standardized	521	Cirrhosis and other chronic liver diseases	3	Rate	1995	58.6917	82.5895	42.9479
1	Deaths	214	Nigeria	2	Female	27	Age-standardized	521	Cirrhosis and other chronic liver diseases	3	Rate	1995	34.8655	49.5846	22.951
1	Deaths	214	Nigeria	3	Both	27	Age-standardized	521	Cirrhosis and other chronic liver diseases	3	Rate	1995	48.3174	65.9965	37.3323
1	Deaths	214	Nigeria	1	Male	27	Age-standardized	522	Chronic hepatitis B including cirrhosis	3	Rate	1995	24.1144	34.7296	17.1887
1	Deaths	214	Nigeria	2	Female	27	Age-standardized	522	Chronic hepatitis B including cirrhosis	3	Rate	1995	14.9226	21.3091	9.58179
1	Deaths	214	Nigeria	3	Both	27	Age-standardized	522	Chronic hepatitis B including cirrhosis	3	Rate	1995	20.1127	27.8528	15.3051
1	Deaths	214	Nigeria	1	Male	27	Age-standardized	523	Chronic hepatitis C including cirrhosis	3	Rate	1995	15.0061	21.2287	10.6827
1	Deaths	214	Nigeria	2	Female	27	Age-standardized	523	Chronic hepatitis C including cirrhosis	3	Rate	1995	8.19186	12.1769	5.12024
1	Deaths	214	Nigeria	3	Both	27	Age-standardized	523	Chronic hepatitis C including cirrhosis	3	Rate	1995	11.9781	16.6246	8.80326
1	Deaths	214	Nigeria	1	Male	27	Age-standardized	524	Cirrhosis due to alcohol	3	Rate	1995	12.9545	18.4123	8.781
1	Deaths	214	Nigeria	2	Female	27	Age-standardized	524	Cirrhosis due to alcohol	3	Rate	1995	3.59055	5.40373	2.14404
1	Deaths	214	Nigeria	3	Both	27	Age-standardized	524	Cirrhosis due to alcohol	3	Rate	1995	8.71338	12.2567	6.16993
1	Deaths	214	Nigeria	1	Male	27	Age-standardized	525	Cirrhosis due to other causes	3	Rate	1995	5.40198	7.41992	3.87237
1	Deaths	214	Nigeria	2	Female	27	Age-standardized	525	Cirrhosis due to other causes	3	Rate	1995	6.21914	9.20232	4.06012
1	Deaths	214	Nigeria	3	Both	27	Age-standardized	525	Cirrhosis due to other causes	3	Rate	1995	5.89351	8.12615	4.27374
1	Deaths	198	Zimbabwe	1	Male	27	Age-standardized	971	Nonalcoholic fatty liver disease including cirrhosis	3	Rate	1998	1.89807	2.79572	1.22417
1	Deaths	198	Zimbabwe	2	Female	27	Age-standardized	971	Nonalcoholic fatty liver disease including cirrhosis	3	Rate	1998	0.916711	1.50021	0.503671
1	Deaths	198	Zimbabwe	3	Both	27	Age-standardized	971	Nonalcoholic fatty liver disease including cirrhosis	3	Rate	1998	1.36429	2.0991	0.848829
1	Deaths	180	Kenya	1	Male	27	Age-standardized	971	Nonalcoholic fatty liver disease including cirrhosis	3	Rate	2001	1.89617	3.69167	1.10019
1	Deaths	180	Kenya	2	Female	27	Age-standardized	971	Nonalcoholic fatty liver disease including cirrhosis	3	Rate	2001	2.24334	4.59619	1.01707
1	Deaths	180	Kenya	3	Both	27	Age-standardized	971	Nonalcoholic fatty liver disease including cirrhosis	3	Rate	2001	2.10025	3.72874	1.12674
1	Deaths	203	Cabo Verde	1	Male	27	Age-standardized	521	Cirrhosis and other chronic liver diseases	3	Rate	2005	40.5495	51.1156	31.5973
1	Deaths	203	Cabo Verde	2	Female	27	Age-standardized	521	Cirrhosis and other chronic liver diseases	3	Rate	2005	17.0846	22.3119	13.4879
1	Deaths	203	Cabo Verde	3	Both	27	Age-standardized	521	Cirrhosis and other chronic liver diseases	3	Rate	2005	27.0871	33.0441	21.8795
1	Deaths	203	Cabo Verde	1	Male	27	Age-standardized	522	Chronic hepatitis B including cirrhosis	3	Rate	2005	17.4712	23.3337	12.7246
1	Deaths	203	Cabo Verde	2	Female	27	Age-standardized	522	Chronic hepatitis B including cirrhosis	3	Rate	2005	7.09785	9.41222	5.15426
1	Deaths	203	Cabo Verde	3	Both	27	Age-standardized	522	Chronic hepatitis B including cirrhosis	3	Rate	2005	11.5436	14.7386	8.76076
1	Deaths	203	Cabo Verde	1	Male	27	Age-standardized	523	Chronic hepatitis C including cirrhosis	3	Rate	2005	10.0518	13.9092	6.69769
1	Deaths	203	Cabo Verde	2	Female	27	Age-standardized	523	Chronic hepatitis C including cirrhosis	3	Rate	2005	4.26835	6.06689	3.02648
1	Deaths	203	Cabo Verde	3	Both	27	Age-standardized	523	Chronic hepatitis C including cirrhosis	3	Rate	2005	6.75339	9.16361	4.75395
1	Deaths	203	Cabo Verde	1	Male	27	Age-standardized	524	Cirrhosis due to alcohol	3	Rate	2005	9.24407	13.2447	6.02993
1	Deaths	203	Cabo Verde	2	Female	27	Age-standardized	524	Cirrhosis due to alcohol	3	Rate	2005	1.7821	2.58995	1.13516
1	Deaths	203	Cabo Verde	3	Both	27	Age-standardized	524	Cirrhosis due to alcohol	3	Rate	2005	4.86647	6.95414	3.2431
1	Deaths	203	Cabo Verde	1	Male	27	Age-standardized	525	Cirrhosis due to other causes	3	Rate	2005	2.67451	3.83511	1.86761
1	Deaths	203	Cabo Verde	2	Female	27	Age-standardized	525	Cirrhosis due to other causes	3	Rate	2005	2.80432	3.9025	2.03483
1	Deaths	203	Cabo Verde	3	Both	27	Age-standardized	525	Cirrhosis due to other causes	3	Rate	2005	2.78709	3.71749	2.07654
1	Deaths	172	Equatorial Guinea	1	Male	27	Age-standardized	521	Cirrhosis and other chronic liver diseases	3	Rate	2000	64.0423	90.9285	38.532
1	Deaths	172	Equatorial Guinea	2	Female	27	Age-standardized	521	Cirrhosis and other chronic liver diseases	3	Rate	2000	22.2799	34.212	13.1109
1	Deaths	172	Equatorial Guinea	3	Both	27	Age-standardized	521	Cirrhosis and other chronic liver diseases	3	Rate	2000	39.9864	54.6413	26.8818
1	Deaths	172	Equatorial Guinea	1	Male	27	Age-standardized	522	Chronic hepatitis B including cirrhosis	3	Rate	2000	21.9195	32.7977	12.3431
1	Deaths	172	Equatorial Guinea	2	Female	27	Age-standardized	522	Chronic hepatitis B including cirrhosis	3	Rate	2000	7.14683	11.3214	4.02327
1	Deaths	172	Equatorial Guinea	3	Both	27	Age-standardized	522	Chronic hepatitis B including cirrhosis	3	Rate	2000	13.4002	19.7749	8.35242
1	Deaths	172	Equatorial Guinea	1	Male	27	Age-standardized	523	Chronic hepatitis C including cirrhosis	3	Rate	2000	21.9913	32.1033	12.1148
1	Deaths	172	Equatorial Guinea	2	Female	27	Age-standardized	523	Chronic hepatitis C including cirrhosis	3	Rate	2000	7.82955	12.6869	4.49114
1	Deaths	172	Equatorial Guinea	3	Both	27	Age-standardized	523	Chronic hepatitis C including cirrhosis	3	Rate	2000	13.8267	20.2994	8.6379
1	Deaths	172	Equatorial Guinea	1	Male	27	Age-standardized	524	Cirrhosis due to alcohol	3	Rate	2000	14.9162	22.8214	8.08424
1	Deaths	172	Equatorial Guinea	2	Female	27	Age-standardized	524	Cirrhosis due to alcohol	3	Rate	2000	2.64751	4.42045	1.2827
1	Deaths	172	Equatorial Guinea	3	Both	27	Age-standardized	524	Cirrhosis due to alcohol	3	Rate	2000	7.838	12.0604	4.40333
1	Deaths	172	Equatorial Guinea	1	Male	27	Age-standardized	525	Cirrhosis due to other causes	3	Rate	2000	3.99291	6.36904	1.98853
1	Deaths	172	Equatorial Guinea	2	Female	27	Age-standardized	525	Cirrhosis due to other causes	3	Rate	2000	3.69666	6.13001	2.0529
1	Deaths	172	Equatorial Guinea	3	Both	27	Age-standardized	525	Cirrhosis due to other causes	3	Rate	2000	3.84823	5.69696	2.32218
1	Deaths	173	Gabon	1	Male	27	Age-standardized	971	Nonalcoholic fatty liver disease including cirrhosis	3	Rate	2013	2.83215	4.42778	1.68799
1	Deaths	173	Gabon	2	Female	27	Age-standardized	971	Nonalcoholic fatty liver disease including cirrhosis	3	Rate	2013	1.9677	3.37088	1.09403
1	Deaths	173	Gabon	3	Both	27	Age-standardized	971	Nonalcoholic fatty liver disease including cirrhosis	3	Rate	2013	2.38943	3.74808	1.49166
1	Deaths	208	Guinea	1	Male	27	Age-standardized	523	Chronic hepatitis C including cirrhosis	3	Rate	2003	12.8775	19.7871	8.34324
1	Deaths	208	Guinea	2	Female	27	Age-standardized	523	Chronic hepatitis C including cirrhosis	3	Rate	2003	8.78331	12.6407	5.76164
1	Deaths	208	Guinea	3	Both	27	Age-standardized	523	Chronic hepatitis C including cirrhosis	3	Rate	2003	10.792	15.4583	7.3922
1	Deaths	208	Guinea	1	Male	27	Age-standardized	524	Cirrhosis due to alcohol	3	Rate	2003	10.8034	17.3775	6.54003
1	Deaths	208	Guinea	2	Female	27	Age-standardized	524	Cirrhosis due to alcohol	3	Rate	2003	3.39446	5.19329	2.11935
1	Deaths	208	Guinea	3	Both	27	Age-standardized	524	Cirrhosis due to alcohol	3	Rate	2003	7.02543	10.9802	4.33803
1	Deaths	208	Guinea	1	Male	27	Age-standardized	525	Cirrhosis due to other causes	3	Rate	2003	4.0201	5.82788	2.75747
1	Deaths	208	Guinea	2	Female	27	Age-standardized	525	Cirrhosis due to other causes	3	Rate	2003	5.74899	8.05173	3.89284
1	Deaths	208	Guinea	3	Both	27	Age-standardized	525	Cirrhosis due to other causes	3	Rate	2003	4.93252	6.8602	3.53609
1	Deaths	179	Ethiopia	1	Male	27	Age-standardized	971	Nonalcoholic fatty liver disease including cirrhosis	3	Rate	2001	1.09964	1.57162	0.707364
1	Deaths	179	Ethiopia	2	Female	27	Age-standardized	971	Nonalcoholic fatty liver disease including cirrhosis	3	Rate	2001	1.68782	2.59413	0.990774
1	Deaths	179	Ethiopia	3	Both	27	Age-standardized	971	Nonalcoholic fatty liver disease including cirrhosis	3	Rate	2001	1.36843	1.99251	0.861642
1	Deaths	201	Burkina Faso	1	Male	27	Age-standardized	971	Nonalcoholic fatty liver disease including cirrhosis	3	Rate	2000	1.01067	1.54056	0.605614
1	Deaths	201	Burkina Faso	2	Female	27	Age-standardized	971	Nonalcoholic fatty liver disease including cirrhosis	3	Rate	2000	1.36911	2.07116	0.840191
1	Deaths	201	Burkina Faso	3	Both	27	Age-standardized	971	Nonalcoholic fatty liver disease including cirrhosis	3	Rate	2000	1.20773	1.79724	0.758209
1	Deaths	215	Sao Tome and Principe	1	Male	27	Age-standardized	521	Cirrhosis and other chronic liver diseases	3	Rate	1995	96.3415	113.783	81.7339
1	Deaths	215	Sao Tome and Principe	2	Female	27	Age-standardized	521	Cirrhosis and other chronic liver diseases	3	Rate	1995	50.6686	67.8751	36.0082
1	Deaths	215	Sao Tome and Principe	3	Both	27	Age-standardized	521	Cirrhosis and other chronic liver diseases	3	Rate	1995	72.16	87.5081	59.9217
1	Deaths	215	Sao Tome and Principe	1	Male	27	Age-standardized	522	Chronic hepatitis B including cirrhosis	3	Rate	1995	40.3302	50.7211	31.1789
1	Deaths	215	Sao Tome and Principe	2	Female	27	Age-standardized	522	Chronic hepatitis B including cirrhosis	3	Rate	1995	21.0243	28.6396	13.8236
1	Deaths	215	Sao Tome and Principe	3	Both	27	Age-standardized	522	Chronic hepatitis B including cirrhosis	3	Rate	1995	30.0436	37.8921	22.5386
1	Deaths	215	Sao Tome and Principe	1	Male	27	Age-standardized	523	Chronic hepatitis C including cirrhosis	3	Rate	1995	23.9015	31.8054	17.281
1	Deaths	215	Sao Tome and Principe	2	Female	27	Age-standardized	523	Chronic hepatitis C including cirrhosis	3	Rate	1995	12.8916	18.7943	8.00659
1	Deaths	215	Sao Tome and Principe	3	Both	27	Age-standardized	523	Chronic hepatitis C including cirrhosis	3	Rate	1995	18.0235	24.6868	12.9859
1	Deaths	189	United Republic of Tanzania	1	Male	27	Age-standardized	521	Cirrhosis and other chronic liver diseases	3	Rate	2000	59.1993	68.7989	49.7084
1	Deaths	189	United Republic of Tanzania	2	Female	27	Age-standardized	521	Cirrhosis and other chronic liver diseases	3	Rate	2000	31.3057	37.4984	25.1254
1	Deaths	189	United Republic of Tanzania	3	Both	27	Age-standardized	521	Cirrhosis and other chronic liver diseases	3	Rate	2000	44.6198	51.5662	38.0532
1	Deaths	189	United Republic of Tanzania	1	Male	27	Age-standardized	522	Chronic hepatitis B including cirrhosis	3	Rate	2000	23.5887	30.1976	17.9751
1	Deaths	189	United Republic of Tanzania	2	Female	27	Age-standardized	522	Chronic hepatitis B including cirrhosis	3	Rate	2000	11.6984	15.4374	8.66822
1	Deaths	189	United Republic of Tanzania	3	Both	27	Age-standardized	522	Chronic hepatitis B including cirrhosis	3	Rate	2000	17.3609	22.3212	13.1245
1	Deaths	189	United Republic of Tanzania	1	Male	27	Age-standardized	523	Chronic hepatitis C including cirrhosis	3	Rate	2000	17.3737	22.8193	12.699
1	Deaths	189	United Republic of Tanzania	2	Female	27	Age-standardized	523	Chronic hepatitis C including cirrhosis	3	Rate	2000	9.11269	12.1065	6.44601
1	Deaths	189	United Republic of Tanzania	3	Both	27	Age-standardized	523	Chronic hepatitis C including cirrhosis	3	Rate	2000	13.0544	16.9442	9.7523
1	Deaths	189	United Republic of Tanzania	1	Male	27	Age-standardized	524	Cirrhosis due to alcohol	3	Rate	2000	13.0958	17.8429	8.78595
1	Deaths	189	United Republic of Tanzania	2	Female	27	Age-standardized	524	Cirrhosis due to alcohol	3	Rate	2000	3.72107	5.43965	2.34974
1	Deaths	189	United Republic of Tanzania	3	Both	27	Age-standardized	524	Cirrhosis due to alcohol	3	Rate	2000	8.16336	11.1447	5.50957
1	Deaths	189	United Republic of Tanzania	1	Male	27	Age-standardized	525	Cirrhosis due to other causes	3	Rate	2000	3.83646	5.37092	2.6847
1	Deaths	189	United Republic of Tanzania	2	Female	27	Age-standardized	525	Cirrhosis due to other causes	3	Rate	2000	5.21419	7.39173	3.6964
1	Deaths	189	United Republic of Tanzania	3	Both	27	Age-standardized	525	Cirrhosis due to other causes	3	Rate	2000	4.5916	6.35575	3.38995
1	Deaths	176	Comoros	1	Male	27	Age-standardized	521	Cirrhosis and other chronic liver diseases	3	Rate	2013	38.8323	56.8349	29.1419
1	Deaths	176	Comoros	2	Female	27	Age-standardized	521	Cirrhosis and other chronic liver diseases	3	Rate	2013	28.8219	37.2696	21.1772
1	Deaths	176	Comoros	3	Both	27	Age-standardized	521	Cirrhosis and other chronic liver diseases	3	Rate	2013	33.5574	43.4297	26.2525
1	Deaths	176	Comoros	1	Male	27	Age-standardized	522	Chronic hepatitis B including cirrhosis	3	Rate	2013	15.4845	22.6884	10.7621
1	Deaths	176	Comoros	2	Female	27	Age-standardized	522	Chronic hepatitis B including cirrhosis	3	Rate	2013	10.6541	14.444	7.27325
1	Deaths	176	Comoros	3	Both	27	Age-standardized	522	Chronic hepatitis B including cirrhosis	3	Rate	2013	12.9359	17.3475	9.27456
1	Deaths	176	Comoros	1	Male	27	Age-standardized	523	Chronic hepatitis C including cirrhosis	3	Rate	2013	11.8376	18.334	8.37405
1	Deaths	176	Comoros	2	Female	27	Age-standardized	523	Chronic hepatitis C including cirrhosis	3	Rate	2013	8.55124	11.8813	5.66717
1	Deaths	176	Comoros	3	Both	27	Age-standardized	523	Chronic hepatitis C including cirrhosis	3	Rate	2013	10.1119	13.7801	7.32665
1	Deaths	176	Comoros	1	Male	27	Age-standardized	524	Cirrhosis due to alcohol	3	Rate	2013	7.92361	12.7228	4.9784
1	Deaths	176	Comoros	2	Female	27	Age-standardized	524	Cirrhosis due to alcohol	3	Rate	2013	3.12502	4.93055	1.84095
1	Deaths	176	Comoros	3	Both	27	Age-standardized	524	Cirrhosis due to alcohol	3	Rate	2013	5.34445	8.26072	3.35961
1	Deaths	176	Comoros	1	Male	27	Age-standardized	525	Cirrhosis due to other causes	3	Rate	2013	2.38887	3.67929	1.46922
1	Deaths	176	Comoros	2	Female	27	Age-standardized	525	Cirrhosis due to other causes	3	Rate	2013	4.5289	6.7331	2.93594
1	Deaths	176	Comoros	3	Both	27	Age-standardized	525	Cirrhosis due to other causes	3	Rate	2013	3.54934	5.05808	2.52825
1	Deaths	213	Niger	1	Male	27	Age-standardized	521	Cirrhosis and other chronic liver diseases	3	Rate	2004	53.6395	89.6689	35.1799
1	Deaths	213	Niger	2	Female	27	Age-standardized	521	Cirrhosis and other chronic liver diseases	3	Rate	2004	36.4331	54.7936	22.0005
1	Deaths	213	Niger	3	Both	27	Age-standardized	521	Cirrhosis and other chronic liver diseases	3	Rate	2004	45.1204	68.2643	32.0546
1	Deaths	213	Niger	1	Male	27	Age-standardized	522	Chronic hepatitis B including cirrhosis	3	Rate	2004	23.543	40.3329	14.5123
1	Deaths	213	Niger	2	Female	27	Age-standardized	522	Chronic hepatitis B including cirrhosis	3	Rate	2004	15.4433	24.059	9.20732
1	Deaths	213	Niger	3	Both	27	Age-standardized	522	Chronic hepatitis B including cirrhosis	3	Rate	2004	19.5339	30.6973	12.9877
1	Deaths	213	Niger	1	Male	27	Age-standardized	523	Chronic hepatitis C including cirrhosis	3	Rate	2004	13.6992	24.3448	8.01413
1	Deaths	213	Niger	2	Female	27	Age-standardized	523	Chronic hepatitis C including cirrhosis	3	Rate	2004	9.64054	15.6936	5.25967
1	Deaths	213	Niger	3	Both	27	Age-standardized	523	Chronic hepatitis C including cirrhosis	3	Rate	2004	11.6842	18.9697	7.53609
1	Deaths	213	Niger	1	Male	27	Age-standardized	524	Cirrhosis due to alcohol	3	Rate	2004	11.114	20.5015	6.03034
1	Deaths	213	Niger	2	Female	27	Age-standardized	524	Cirrhosis due to alcohol	3	Rate	2004	3.5812	6.08938	1.82955
1	Deaths	213	Niger	3	Both	27	Age-standardized	524	Cirrhosis due to alcohol	3	Rate	2004	7.41065	12.8387	4.29995
1	Deaths	213	Niger	1	Male	27	Age-standardized	525	Cirrhosis due to other causes	3	Rate	2004	4.3043	7.11252	2.75235
1	Deaths	213	Niger	2	Female	27	Age-standardized	525	Cirrhosis due to other causes	3	Rate	2004	6.1912	9.76886	3.68464
1	Deaths	213	Niger	3	Both	27	Age-standardized	525	Cirrhosis due to other causes	3	Rate	2004	5.22258	7.88548	3.38005
1	Deaths	177	Djibouti	1	Male	27	Age-standardized	971	Nonalcoholic fatty liver disease including cirrhosis	3	Rate	2001	1.13374	1.88823	0.669551
1	Deaths	177	Djibouti	2	Female	27	Age-standardized	971	Nonalcoholic fatty liver disease including cirrhosis	3	Rate	2001	1.53802	2.49618	0.895447
1	Deaths	177	Djibouti	3	Both	27	Age-standardized	971	Nonalcoholic fatty liver disease including cirrhosis	3	Rate	2001	1.35545	2.13719	0.818997
1	Deaths	189	United Republic of Tanzania	1	Male	27	Age-standardized	971	Nonalcoholic fatty liver disease including cirrhosis	3	Rate	2003	1.31557	1.95385	0.821775
1	Deaths	189	United Republic of Tanzania	2	Female	27	Age-standardized	971	Nonalcoholic fatty liver disease including cirrhosis	3	Rate	2003	1.58831	2.43115	1.02181
1	Deaths	189	United Republic of Tanzania	3	Both	27	Age-standardized	971	Nonalcoholic fatty liver disease including cirrhosis	3	Rate	2003	1.47339	2.20184	0.950182
1	Deaths	194	Lesotho	1	Male	27	Age-standardized	971	Nonalcoholic fatty liver disease including cirrhosis	3	Rate	1997	1.96348	3.32448	1.06932
1	Deaths	194	Lesotho	2	Female	27	Age-standardized	971	Nonalcoholic fatty liver disease including cirrhosis	3	Rate	1997	1.0468	2.47965	0.345405
1	Deaths	194	Lesotho	3	Both	27	Age-standardized	971	Nonalcoholic fatty liver disease including cirrhosis	3	Rate	1997	1.38927	2.82263	0.678403
1	Deaths	216	Senegal	1	Male	27	Age-standardized	971	Nonalcoholic fatty liver disease including cirrhosis	3	Rate	1995	1.04165	1.65989	0.611462
1	Deaths	216	Senegal	2	Female	27	Age-standardized	971	Nonalcoholic fatty liver disease including cirrhosis	3	Rate	1995	1.35185	2.26128	0.81629
1	Deaths	216	Senegal	3	Both	27	Age-standardized	971	Nonalcoholic fatty liver disease including cirrhosis	3	Rate	1995	1.20155	1.84139	0.74798
1	Deaths	179	Ethiopia	1	Male	27	Age-standardized	521	Cirrhosis and other chronic liver diseases	3	Rate	2004	60.6885	72.503	49.3739
1	Deaths	179	Ethiopia	2	Female	27	Age-standardized	521	Cirrhosis and other chronic liver diseases	3	Rate	2004	37.2437	47.501	26.147
1	Deaths	179	Ethiopia	3	Both	27	Age-standardized	521	Cirrhosis and other chronic liver diseases	3	Rate	2004	49.5792	58.3564	39.0183
1	Deaths	216	Senegal	1	Male	27	Age-standardized	521	Cirrhosis and other chronic liver diseases	3	Rate	2003	36.4716	54.6156	28.6913
1	Deaths	216	Senegal	2	Female	27	Age-standardized	521	Cirrhosis and other chronic liver diseases	3	Rate	2003	21.5011	29.5555	12.691
1	Deaths	216	Senegal	3	Both	27	Age-standardized	521	Cirrhosis and other chronic liver diseases	3	Rate	2003	28.8539	36.9723	22.2635
1	Deaths	216	Senegal	1	Male	27	Age-standardized	522	Chronic hepatitis B including cirrhosis	3	Rate	2003	16.1258	24.5033	11.4649
1	Deaths	216	Senegal	2	Female	27	Age-standardized	522	Chronic hepatitis B including cirrhosis	3	Rate	2003	9.12255	13.1489	5.00078
1	Deaths	216	Senegal	3	Both	27	Age-standardized	522	Chronic hepatitis B including cirrhosis	3	Rate	2003	12.5555	17.024	9.14954
1	Deaths	216	Senegal	1	Male	27	Age-standardized	523	Chronic hepatitis C including cirrhosis	3	Rate	2003	9.1511	14.0815	6.18562
1	Deaths	216	Senegal	2	Female	27	Age-standardized	523	Chronic hepatitis C including cirrhosis	3	Rate	2003	5.44517	8.27169	3.05589
1	Deaths	216	Senegal	3	Both	27	Age-standardized	523	Chronic hepatitis C including cirrhosis	3	Rate	2003	7.25976	10.3437	4.92599
1	Deaths	216	Senegal	1	Male	27	Age-standardized	524	Cirrhosis due to alcohol	3	Rate	2003	7.54622	11.974	4.72355
1	Deaths	216	Senegal	2	Female	27	Age-standardized	524	Cirrhosis due to alcohol	3	Rate	2003	2.02802	3.16841	1.06103
1	Deaths	216	Senegal	3	Both	27	Age-standardized	524	Cirrhosis due to alcohol	3	Rate	2003	4.73906	7.24673	2.93202
1	Deaths	216	Senegal	1	Male	27	Age-standardized	525	Cirrhosis due to other causes	3	Rate	2003	2.72491	4.15669	1.79343
1	Deaths	216	Senegal	2	Female	27	Age-standardized	525	Cirrhosis due to other causes	3	Rate	2003	3.64166	5.31481	1.99617
1	Deaths	216	Senegal	3	Both	27	Age-standardized	525	Cirrhosis due to other causes	3	Rate	2003	3.19948	4.41048	2.15947
1	Deaths	168	Angola	1	Male	27	Age-standardized	521	Cirrhosis and other chronic liver diseases	3	Rate	2003	78.309	100.771	57.2463
1	Deaths	168	Angola	2	Female	27	Age-standardized	521	Cirrhosis and other chronic liver diseases	3	Rate	2003	35.2394	50.5724	24.7733
1	Deaths	168	Angola	3	Both	27	Age-standardized	521	Cirrhosis and other chronic liver diseases	3	Rate	2003	55.7726	69.8418	44.8342
1	Deaths	168	Angola	1	Male	27	Age-standardized	522	Chronic hepatitis B including cirrhosis	3	Rate	2003	27.7106	38.177	18.8792
1	Deaths	168	Angola	2	Female	27	Age-standardized	522	Chronic hepatitis B including cirrhosis	3	Rate	2003	11.7195	17.9228	7.6326
1	Deaths	168	Angola	3	Both	27	Age-standardized	522	Chronic hepatitis B including cirrhosis	3	Rate	2003	19.3337	25.9551	14.1912
1	Deaths	168	Angola	1	Male	27	Age-standardized	523	Chronic hepatitis C including cirrhosis	3	Rate	2003	25.9886	35.834	17.7741
1	Deaths	168	Angola	2	Female	27	Age-standardized	523	Chronic hepatitis C including cirrhosis	3	Rate	2003	12.0787	17.5835	7.83099
1	Deaths	168	Angola	3	Both	27	Age-standardized	523	Chronic hepatitis C including cirrhosis	3	Rate	2003	18.7081	24.8905	13.3464
1	Deaths	168	Angola	1	Male	27	Age-standardized	524	Cirrhosis due to alcohol	3	Rate	2003	18.1371	26.8099	11.3203
1	Deaths	168	Angola	2	Female	27	Age-standardized	524	Cirrhosis due to alcohol	3	Rate	2003	4.21218	6.79085	2.41568
1	Deaths	168	Angola	3	Both	27	Age-standardized	524	Cirrhosis due to alcohol	3	Rate	2003	10.8313	15.904	6.85666
1	Deaths	168	Angola	1	Male	27	Age-standardized	525	Cirrhosis due to other causes	3	Rate	2003	5.15257	7.12213	3.5851
1	Deaths	168	Angola	2	Female	27	Age-standardized	525	Cirrhosis due to other causes	3	Rate	2003	5.91402	8.83238	3.71984
1	Deaths	168	Angola	3	Both	27	Age-standardized	525	Cirrhosis due to other causes	3	Rate	2003	5.57735	7.83146	4.0069
1	Deaths	200	Benin	1	Male	27	Age-standardized	971	Nonalcoholic fatty liver disease including cirrhosis	3	Rate	2004	1.40865	2.32064	0.826839
1	Deaths	200	Benin	2	Female	27	Age-standardized	971	Nonalcoholic fatty liver disease including cirrhosis	3	Rate	2004	1.76075	2.96356	0.949308
1	Deaths	200	Benin	3	Both	27	Age-standardized	971	Nonalcoholic fatty liver disease including cirrhosis	3	Rate	2004	1.60605	2.61276	0.950505
1	Deaths	179	Ethiopia	1	Male	27	Age-standardized	971	Nonalcoholic fatty liver disease including cirrhosis	3	Rate	2004	1.05821	1.51498	0.701752
1	Deaths	179	Ethiopia	2	Female	27	Age-standardized	971	Nonalcoholic fatty liver disease including cirrhosis	3	Rate	2004	1.57542	2.36696	0.92473
1	Deaths	179	Ethiopia	3	Both	27	Age-standardized	971	Nonalcoholic fatty liver disease including cirrhosis	3	Rate	2004	1.29209	1.84925	0.828102
1	Deaths	435	South Sudan	1	Male	27	Age-standardized	522	Chronic hepatitis B including cirrhosis	3	Rate	2003	24.2275	40.5607	14.6592
1	Deaths	435	South Sudan	2	Female	27	Age-standardized	522	Chronic hepatitis B including cirrhosis	3	Rate	2003	12.7385	20.4903	7.4819
1	Deaths	435	South Sudan	3	Both	27	Age-standardized	522	Chronic hepatitis B including cirrhosis	3	Rate	2003	19.181	29.851	12.1364
1	Deaths	435	South Sudan	1	Male	27	Age-standardized	523	Chronic hepatitis C including cirrhosis	3	Rate	2003	17.931	30.1358	10.6939
1	Deaths	435	South Sudan	2	Female	27	Age-standardized	523	Chronic hepatitis C including cirrhosis	3	Rate	2003	9.8882	16.174	5.96357
1	Deaths	435	South Sudan	3	Both	27	Age-standardized	523	Chronic hepatitis C including cirrhosis	3	Rate	2003	14.3758	22.7466	9.10247
1	Deaths	207	Ghana	1	Male	27	Age-standardized	521	Cirrhosis and other chronic liver diseases	3	Rate	2000	46.6163	58.0331	37.6866
1	Deaths	207	Ghana	2	Female	27	Age-standardized	521	Cirrhosis and other chronic liver diseases	3	Rate	2000	32.8717	45.6721	23.5213
1	Deaths	207	Ghana	3	Both	27	Age-standardized	521	Cirrhosis and other chronic liver diseases	3	Rate	2000	39.7375	50.881	31.3827
1	Deaths	207	Ghana	1	Male	27	Age-standardized	522	Chronic hepatitis B including cirrhosis	3	Rate	2000	20.0377	25.6795	15.0569
1	Deaths	207	Ghana	2	Female	27	Age-standardized	522	Chronic hepatitis B including cirrhosis	3	Rate	2000	13.8241	19.1795	9.39524
1	Deaths	207	Ghana	3	Both	27	Age-standardized	522	Chronic hepatitis B including cirrhosis	3	Rate	2000	16.9094	22.1221	12.4654
1	Deaths	207	Ghana	1	Male	27	Age-standardized	523	Chronic hepatitis C including cirrhosis	3	Rate	2000	11.4207	15.7675	8.15062
1	Deaths	207	Ghana	2	Female	27	Age-standardized	523	Chronic hepatitis C including cirrhosis	3	Rate	2000	8.14508	12.3175	5.30851
1	Deaths	207	Ghana	3	Both	27	Age-standardized	523	Chronic hepatitis C including cirrhosis	3	Rate	2000	9.78198	13.8908	6.79299
1	Deaths	207	Ghana	1	Male	27	Age-standardized	524	Cirrhosis due to alcohol	3	Rate	2000	10.8422	15.6415	7.22434
1	Deaths	207	Ghana	2	Female	27	Age-standardized	524	Cirrhosis due to alcohol	3	Rate	2000	3.57213	5.64978	2.13004
1	Deaths	207	Ghana	3	Both	27	Age-standardized	524	Cirrhosis due to alcohol	3	Rate	2000	7.0992	10.3026	4.66629
1	Deaths	207	Ghana	1	Male	27	Age-standardized	525	Cirrhosis due to other causes	3	Rate	2000	3.19694	4.68772	2.24113
1	Deaths	207	Ghana	2	Female	27	Age-standardized	525	Cirrhosis due to other causes	3	Rate	2000	5.44532	8.09809	3.64856
1	Deaths	207	Ghana	3	Both	27	Age-standardized	525	Cirrhosis due to other causes	3	Rate	2000	4.40784	6.33451	3.0645
1	Deaths	187	Somalia	1	Male	27	Age-standardized	521	Cirrhosis and other chronic liver diseases	3	Rate	2000	97.6911	135.191	61.6276
1	Deaths	187	Somalia	2	Female	27	Age-standardized	521	Cirrhosis and other chronic liver diseases	3	Rate	2000	52.2545	72.952	35.4127
1	Deaths	187	Somalia	3	Both	27	Age-standardized	521	Cirrhosis and other chronic liver diseases	3	Rate	2000	73.0976	97.1592	50.4242
1	Deaths	187	Somalia	1	Male	27	Age-standardized	522	Chronic hepatitis B including cirrhosis	3	Rate	2000	43.6318	63.5074	26.2331
1	Deaths	187	Somalia	2	Female	27	Age-standardized	522	Chronic hepatitis B including cirrhosis	3	Rate	2000	19.7645	28.6827	12.2565
1	Deaths	187	Somalia	3	Both	27	Age-standardized	522	Chronic hepatitis B including cirrhosis	3	Rate	2000	30.6426	42.6461	19.9559
1	Deaths	187	Somalia	1	Male	27	Age-standardized	523	Chronic hepatitis C including cirrhosis	3	Rate	2000	22.8092	34.5791	13.2121
1	Deaths	187	Somalia	2	Female	27	Age-standardized	523	Chronic hepatitis C including cirrhosis	3	Rate	2000	13.1614	19.6485	7.85169
1	Deaths	187	Somalia	3	Both	27	Age-standardized	523	Chronic hepatitis C including cirrhosis	3	Rate	2000	17.6218	25.2779	11.2908
1	Deaths	213	Niger	1	Male	27	Age-standardized	521	Cirrhosis and other chronic liver diseases	3	Rate	2001	54.233	89.1268	35.3322
1	Deaths	213	Niger	2	Female	27	Age-standardized	521	Cirrhosis and other chronic liver diseases	3	Rate	2001	37.1688	54.9852	22.9773
1	Deaths	213	Niger	3	Both	27	Age-standardized	521	Cirrhosis and other chronic liver diseases	3	Rate	2001	45.8139	68.5839	32.8007
1	Deaths	213	Niger	1	Male	27	Age-standardized	522	Chronic hepatitis B including cirrhosis	3	Rate	2001	23.5926	40.443	14.6483
1	Deaths	213	Niger	2	Female	27	Age-standardized	522	Chronic hepatitis B including cirrhosis	3	Rate	2001	15.7385	23.7589	9.45213
1	Deaths	213	Niger	3	Both	27	Age-standardized	522	Chronic hepatitis B including cirrhosis	3	Rate	2001	19.7189	30.5538	13.1048
1	Deaths	213	Niger	1	Male	27	Age-standardized	523	Chronic hepatitis C including cirrhosis	3	Rate	2001	13.9016	24.5926	8.29308
1	Deaths	213	Niger	2	Female	27	Age-standardized	523	Chronic hepatitis C including cirrhosis	3	Rate	2001	9.79433	15.6003	5.50006
1	Deaths	213	Niger	3	Both	27	Age-standardized	523	Chronic hepatitis C including cirrhosis	3	Rate	2001	11.8683	19.0084	7.8536
1	Deaths	213	Niger	1	Male	27	Age-standardized	524	Cirrhosis due to alcohol	3	Rate	2001	11.2522	20.661	6.20246
1	Deaths	213	Niger	2	Female	27	Age-standardized	524	Cirrhosis due to alcohol	3	Rate	2001	3.66819	6.07542	1.99607
1	Deaths	213	Niger	3	Both	27	Age-standardized	524	Cirrhosis due to alcohol	3	Rate	2001	7.53685	12.9823	4.32752
1	Deaths	213	Niger	1	Male	27	Age-standardized	525	Cirrhosis due to other causes	3	Rate	2001	4.51535	7.47529	2.85973
1	Deaths	213	Niger	2	Female	27	Age-standardized	525	Cirrhosis due to other causes	3	Rate	2001	6.39155	9.83065	4.00214
1	Deaths	213	Niger	3	Both	27	Age-standardized	525	Cirrhosis due to other causes	3	Rate	2001	5.42591	8.28557	3.73043
1	Deaths	193	Botswana	1	Male	27	Age-standardized	971	Nonalcoholic fatty liver disease including cirrhosis	3	Rate	1999	1.90233	2.89948	1.16317
1	Deaths	193	Botswana	2	Female	27	Age-standardized	971	Nonalcoholic fatty liver disease including cirrhosis	3	Rate	1999	0.835517	1.74243	0.349214
1	Deaths	193	Botswana	3	Both	27	Age-standardized	971	Nonalcoholic fatty liver disease including cirrhosis	3	Rate	1999	1.3051	2.18297	0.764322
1	Deaths	169	Central African Republic	1	Male	27	Age-standardized	521	Cirrhosis and other chronic liver diseases	3	Rate	2000	113.496	145.578	78.0327
1	Deaths	169	Central African Republic	2	Female	27	Age-standardized	521	Cirrhosis and other chronic liver diseases	3	Rate	2000	39.858	55.0251	27.1572
1	Deaths	169	Central African Republic	3	Both	27	Age-standardized	521	Cirrhosis and other chronic liver diseases	3	Rate	2000	74.2851	95.1109	54.7747
1	Deaths	169	Central African Republic	1	Male	27	Age-standardized	522	Chronic hepatitis B including cirrhosis	3	Rate	2000	40.3887	55.6433	25.2598
1	Deaths	169	Central African Republic	2	Female	27	Age-standardized	522	Chronic hepatitis B including cirrhosis	3	Rate	2000	13.3026	19.7152	8.5727
1	Deaths	169	Central African Republic	3	Both	27	Age-standardized	522	Chronic hepatitis B including cirrhosis	3	Rate	2000	25.9613	34.563	17.4468
1	Deaths	169	Central African Republic	1	Male	27	Age-standardized	523	Chronic hepatitis C including cirrhosis	3	Rate	2000	38.1491	54.7821	24.7131
1	Deaths	169	Central African Republic	2	Female	27	Age-standardized	523	Chronic hepatitis C including cirrhosis	3	Rate	2000	13.8902	19.6841	8.54947
1	Deaths	169	Central African Republic	3	Both	27	Age-standardized	523	Chronic hepatitis C including cirrhosis	3	Rate	2000	25.2657	35.1569	17.6018
1	Deaths	169	Central African Republic	1	Male	27	Age-standardized	524	Cirrhosis due to alcohol	3	Rate	2000	26.1774	38.8068	15.6107
1	Deaths	169	Central African Republic	2	Female	27	Age-standardized	524	Cirrhosis due to alcohol	3	Rate	2000	4.75466	7.65234	2.51623
1	Deaths	169	Central African Republic	3	Both	27	Age-standardized	524	Cirrhosis due to alcohol	3	Rate	2000	14.6321	21.3118	8.81186
1	Deaths	169	Central African Republic	1	Male	27	Age-standardized	525	Cirrhosis due to other causes	3	Rate	2000	7.03922	10.1913	4.54603
1	Deaths	169	Central African Republic	2	Female	27	Age-standardized	525	Cirrhosis due to other causes	3	Rate	2000	6.47277	9.78437	4.24482
1	Deaths	169	Central African Republic	3	Both	27	Age-standardized	525	Cirrhosis due to other causes	3	Rate	2000	6.82837	9.6572	4.71304
1	Deaths	214	Nigeria	1	Male	27	Age-standardized	971	Nonalcoholic fatty liver disease including cirrhosis	3	Rate	2001	1.19452	1.89477	0.721577
1	Deaths	214	Nigeria	2	Female	27	Age-standardized	971	Nonalcoholic fatty liver disease including cirrhosis	3	Rate	2001	1.95174	3.27155	1.03209
1	Deaths	214	Nigeria	3	Both	27	Age-standardized	971	Nonalcoholic fatty liver disease including cirrhosis	3	Rate	2001	1.59241	2.56619	0.94493
1	Deaths	195	Namibia	1	Male	27	Age-standardized	971	Nonalcoholic fatty liver disease including cirrhosis	3	Rate	2003	1.95144	3.17525	1.1908
1	Deaths	195	Namibia	2	Female	27	Age-standardized	971	Nonalcoholic fatty liver disease including cirrhosis	3	Rate	2003	1.21861	2.06283	0.663958
1	Deaths	195	Namibia	3	Both	27	Age-standardized	971	Nonalcoholic fatty liver disease including cirrhosis	3	Rate	2003	1.54972	2.53692	0.939978
1	Deaths	179	Ethiopia	1	Male	27	Age-standardized	522	Chronic hepatitis B including cirrhosis	3	Rate	2004	24.6219	29.75	19.2747
1	Deaths	179	Ethiopia	2	Female	27	Age-standardized	522	Chronic hepatitis B including cirrhosis	3	Rate	2004	14.4649	18.7535	9.90242
1	Deaths	179	Ethiopia	3	Both	27	Age-standardized	522	Chronic hepatitis B including cirrhosis	3	Rate	2004	19.8007	23.636	15.1463
1	Deaths	179	Ethiopia	1	Male	27	Age-standardized	523	Chronic hepatitis C including cirrhosis	3	Rate	2004	17.8131	21.7613	14.1831
1	Deaths	179	Ethiopia	2	Female	27	Age-standardized	523	Chronic hepatitis C including cirrhosis	3	Rate	2004	10.9426	14.2886	7.45056
1	Deaths	179	Ethiopia	3	Both	27	Age-standardized	523	Chronic hepatitis C including cirrhosis	3	Rate	2004	14.5348	17.6851	11.3975
1	Deaths	179	Ethiopia	1	Male	27	Age-standardized	524	Cirrhosis due to alcohol	3	Rate	2004	12.8649	16.3982	9.88601
1	Deaths	179	Ethiopia	2	Female	27	Age-standardized	524	Cirrhosis due to alcohol	3	Rate	2004	4.20204	5.72552	2.80921
1	Deaths	179	Ethiopia	3	Both	27	Age-standardized	524	Cirrhosis due to alcohol	3	Rate	2004	8.84927	11.2006	6.66287
1	Deaths	179	Ethiopia	1	Male	27	Age-standardized	525	Cirrhosis due to other causes	3	Rate	2004	4.3304	5.85177	3.09476
1	Deaths	179	Ethiopia	2	Female	27	Age-standardized	525	Cirrhosis due to other causes	3	Rate	2004	6.05873	8.74658	3.97205
1	Deaths	179	Ethiopia	3	Both	27	Age-standardized	525	Cirrhosis due to other causes	3	Rate	2004	5.10242	7.01257	3.62118
1	Deaths	182	Malawi	1	Male	27	Age-standardized	521	Cirrhosis and other chronic liver diseases	3	Rate	1997	92.473	112.633	75.9078
1	Deaths	182	Malawi	2	Female	27	Age-standardized	521	Cirrhosis and other chronic liver diseases	3	Rate	1997	46.548	57.9123	37.5879
1	Deaths	182	Malawi	3	Both	27	Age-standardized	521	Cirrhosis and other chronic liver diseases	3	Rate	1997	68.5605	81.391	57.712
1	Deaths	182	Malawi	1	Male	27	Age-standardized	522	Chronic hepatitis B including cirrhosis	3	Rate	1997	37.4283	47.5434	27.4023
1	Deaths	182	Malawi	2	Female	27	Age-standardized	522	Chronic hepatitis B including cirrhosis	3	Rate	1997	17.714	23.1227	12.8826
1	Deaths	182	Malawi	3	Both	27	Age-standardized	522	Chronic hepatitis B including cirrhosis	3	Rate	1997	27.1289	34.1462	20.5888
1	Deaths	182	Malawi	1	Male	27	Age-standardized	523	Chronic hepatitis C including cirrhosis	3	Rate	1997	27.4272	37.1907	19.9038
1	Deaths	182	Malawi	2	Female	27	Age-standardized	523	Chronic hepatitis C including cirrhosis	3	Rate	1997	13.444	18.327	9.75666
1	Deaths	182	Malawi	3	Both	27	Age-standardized	523	Chronic hepatitis C including cirrhosis	3	Rate	1997	20.149	26.1646	15.1921
1	Deaths	175	Burundi	1	Male	27	Age-standardized	521	Cirrhosis and other chronic liver diseases	3	Rate	2003	71.6739	99.7684	53.3873
1	Deaths	175	Burundi	2	Female	27	Age-standardized	521	Cirrhosis and other chronic liver diseases	3	Rate	2003	39.6028	52.9318	28.5018
1	Deaths	175	Burundi	3	Both	27	Age-standardized	521	Cirrhosis and other chronic liver diseases	3	Rate	2003	55.2513	71.1538	43.2521
1	Deaths	175	Burundi	1	Male	27	Age-standardized	522	Chronic hepatitis B including cirrhosis	3	Rate	2003	27.6801	39.7477	19.2435
1	Deaths	175	Burundi	2	Female	27	Age-standardized	522	Chronic hepatitis B including cirrhosis	3	Rate	2003	14.5929	20.7222	9.12678
1	Deaths	175	Burundi	3	Both	27	Age-standardized	522	Chronic hepatitis B including cirrhosis	3	Rate	2003	20.9641	27.9521	15.2355
1	Deaths	175	Burundi	1	Male	27	Age-standardized	523	Chronic hepatitis C including cirrhosis	3	Rate	2003	21.4094	30.9766	14.6655
1	Deaths	175	Burundi	2	Female	27	Age-standardized	523	Chronic hepatitis C including cirrhosis	3	Rate	2003	11.822	16.7065	7.79966
1	Deaths	175	Burundi	3	Both	27	Age-standardized	523	Chronic hepatitis C including cirrhosis	3	Rate	2003	16.5034	22.76	11.8738
1	Deaths	175	Burundi	1	Male	27	Age-standardized	524	Cirrhosis due to alcohol	3	Rate	2003	16.6581	25.5557	10.3036
1	Deaths	175	Burundi	2	Female	27	Age-standardized	524	Cirrhosis due to alcohol	3	Rate	2003	5.02461	7.84376	2.88638
1	Deaths	175	Burundi	3	Both	27	Age-standardized	524	Cirrhosis due to alcohol	3	Rate	2003	10.6397	15.9379	6.62944
1	Deaths	171	Democratic Republic of the Congo	1	Male	27	Age-standardized	521	Cirrhosis and other chronic liver diseases	3	Rate	2003	74.4207	98.824	52.6819
1	Deaths	171	Democratic Republic of the Congo	2	Female	27	Age-standardized	521	Cirrhosis and other chronic liver diseases	3	Rate	2003	20.1729	30.5708	14.02
1	Deaths	171	Democratic Republic of the Congo	3	Both	27	Age-standardized	521	Cirrhosis and other chronic liver diseases	3	Rate	2003	44.2583	57.1723	34.0728
1	Deaths	171	Democratic Republic of the Congo	1	Male	27	Age-standardized	522	Chronic hepatitis B including cirrhosis	3	Rate	2003	25.9163	36.1967	17.1788
1	Deaths	171	Democratic Republic of the Congo	2	Female	27	Age-standardized	522	Chronic hepatitis B including cirrhosis	3	Rate	2003	6.54241	10.2846	4.21362
1	Deaths	171	Democratic Republic of the Congo	3	Both	27	Age-standardized	522	Chronic hepatitis B including cirrhosis	3	Rate	2003	15.162	21.2389	10.5969
1	Deaths	171	Democratic Republic of the Congo	1	Male	27	Age-standardized	523	Chronic hepatitis C including cirrhosis	3	Rate	2003	25.6008	36.5505	16.6628
1	Deaths	171	Democratic Republic of the Congo	2	Female	27	Age-standardized	523	Chronic hepatitis C including cirrhosis	3	Rate	2003	7.03908	10.7874	4.64415
1	Deaths	171	Democratic Republic of the Congo	3	Both	27	Age-standardized	523	Chronic hepatitis C including cirrhosis	3	Rate	2003	15.3065	21.1859	10.5367
1	Deaths	171	Democratic Republic of the Congo	1	Male	27	Age-standardized	524	Cirrhosis due to alcohol	3	Rate	2003	16.8684	24.8031	10.0543
1	Deaths	171	Democratic Republic of the Congo	2	Female	27	Age-standardized	524	Cirrhosis due to alcohol	3	Rate	2003	2.25668	3.55326	1.30909
1	Deaths	171	Democratic Republic of the Congo	3	Both	27	Age-standardized	524	Cirrhosis due to alcohol	3	Rate	2003	8.6673	12.6319	5.27294
1	Deaths	171	Democratic Republic of the Congo	1	Male	27	Age-standardized	525	Cirrhosis due to other causes	3	Rate	2003	4.7532	6.95313	2.84806
1	Deaths	171	Democratic Republic of the Congo	2	Female	27	Age-standardized	525	Cirrhosis due to other causes	3	Rate	2003	3.56158	5.85103	2.31733
1	Deaths	171	Democratic Republic of the Congo	3	Both	27	Age-standardized	525	Cirrhosis due to other causes	3	Rate	2003	4.12214	6.0386	2.7566
1	Deaths	213	Niger	1	Male	27	Age-standardized	971	Nonalcoholic fatty liver disease including cirrhosis	3	Rate	2001	0.971168	1.78119	0.480815
1	Deaths	213	Niger	2	Female	27	Age-standardized	971	Nonalcoholic fatty liver disease including cirrhosis	3	Rate	2001	1.57614	2.70474	0.796931
1	Deaths	213	Niger	3	Both	27	Age-standardized	971	Nonalcoholic fatty liver disease including cirrhosis	3	Rate	2001	1.26385	2.16549	0.682773
1	Deaths	200	Benin	1	Male	27	Age-standardized	971	Nonalcoholic fatty liver disease including cirrhosis	3	Rate	2001	1.37163	2.27847	0.794086
1	Deaths	200	Benin	2	Female	27	Age-standardized	971	Nonalcoholic fatty liver disease including cirrhosis	3	Rate	2001	1.72911	2.9056	0.949757
1	Deaths	200	Benin	3	Both	27	Age-standardized	971	Nonalcoholic fatty liver disease including cirrhosis	3	Rate	2001	1.56638	2.48592	0.909784
1	Deaths	197	Eswatini	1	Male	27	Age-standardized	521	Cirrhosis and other chronic liver diseases	3	Rate	2004	80.6316	101.655	57.7987
1	Deaths	197	Eswatini	2	Female	27	Age-standardized	521	Cirrhosis and other chronic liver diseases	3	Rate	2004	29.7816	42.3106	18.4753
1	Deaths	197	Eswatini	3	Both	27	Age-standardized	521	Cirrhosis and other chronic liver diseases	3	Rate	2004	51.9411	66.4032	36.5228
1	Deaths	197	Eswatini	1	Male	27	Age-standardized	522	Chronic hepatitis B including cirrhosis	3	Rate	2004	26.1748	36.3638	16.1173
1	Deaths	197	Eswatini	2	Female	27	Age-standardized	522	Chronic hepatitis B including cirrhosis	3	Rate	2004	8.70081	13.3823	5.07817
1	Deaths	197	Eswatini	3	Both	27	Age-standardized	522	Chronic hepatitis B including cirrhosis	3	Rate	2004	16.2892	22.2678	10.334
1	Deaths	197	Eswatini	1	Male	27	Age-standardized	523	Chronic hepatitis C including cirrhosis	3	Rate	2004	25.421	35.4744	16.0844
1	Deaths	197	Eswatini	2	Female	27	Age-standardized	523	Chronic hepatitis C including cirrhosis	3	Rate	2004	9.36969	14.21	5.48523
1	Deaths	197	Eswatini	3	Both	27	Age-standardized	523	Chronic hepatitis C including cirrhosis	3	Rate	2004	16.3641	23.2408	10.7722
1	Deaths	197	Eswatini	1	Male	27	Age-standardized	524	Cirrhosis due to alcohol	3	Rate	2004	18.5823	27.0292	10.8674
1	Deaths	197	Eswatini	2	Female	27	Age-standardized	524	Cirrhosis due to alcohol	3	Rate	2004	3.47122	5.91611	1.82279
1	Deaths	197	Eswatini	3	Both	27	Age-standardized	524	Cirrhosis due to alcohol	3	Rate	2004	9.97709	14.6095	6.09551
1	Deaths	197	Eswatini	1	Male	27	Age-standardized	525	Cirrhosis due to other causes	3	Rate	2004	5.10211	7.38054	3.40045
1	Deaths	197	Eswatini	2	Female	27	Age-standardized	525	Cirrhosis due to other causes	3	Rate	2004	5.25217	8.10308	3.3243
1	Deaths	197	Eswatini	3	Both	27	Age-standardized	525	Cirrhosis due to other causes	3	Rate	2004	5.27744	7.68944	3.61862
1	Deaths	187	Somalia	1	Male	27	Age-standardized	524	Cirrhosis due to alcohol	3	Rate	2005	20.4187	33.1119	11.2287
1	Deaths	187	Somalia	2	Female	27	Age-standardized	524	Cirrhosis due to alcohol	3	Rate	2005	6.14243	10.3557	3.2562
1	Deaths	187	Somalia	3	Both	27	Age-standardized	524	Cirrhosis due to alcohol	3	Rate	2005	12.4243	19.4289	6.99062
1	Deaths	187	Somalia	1	Male	27	Age-standardized	525	Cirrhosis due to other causes	3	Rate	2005	6.69852	10.7706	3.84677
1	Deaths	187	Somalia	2	Female	27	Age-standardized	525	Cirrhosis due to other causes	3	Rate	2005	9.45963	14.7932	5.85953
1	Deaths	187	Somalia	3	Both	27	Age-standardized	525	Cirrhosis due to other causes	3	Rate	2005	8.41388	13.0829	5.40389
1	Deaths	202	Cameroon	1	Male	27	Age-standardized	521	Cirrhosis and other chronic liver diseases	3	Rate	2005	50.9634	69.0347	34.213
1	Deaths	202	Cameroon	2	Female	27	Age-standardized	521	Cirrhosis and other chronic liver diseases	3	Rate	2005	23.427	34.8489	12.8917
1	Deaths	202	Cameroon	3	Both	27	Age-standardized	521	Cirrhosis and other chronic liver diseases	3	Rate	2005	36.9292	48.6475	25.0531
1	Deaths	202	Cameroon	1	Male	27	Age-standardized	522	Chronic hepatitis B including cirrhosis	3	Rate	2005	21.1682	29.9859	13.1312
1	Deaths	202	Cameroon	2	Female	27	Age-standardized	522	Chronic hepatitis B including cirrhosis	3	Rate	2005	9.39182	14.1608	5.20459
1	Deaths	202	Cameroon	3	Both	27	Age-standardized	522	Chronic hepatitis B including cirrhosis	3	Rate	2005	15.1463	21.0303	9.88788
1	Deaths	202	Cameroon	1	Male	27	Age-standardized	523	Chronic hepatitis C including cirrhosis	3	Rate	2005	12.7289	18.8228	7.50753
1	Deaths	202	Cameroon	2	Female	27	Age-standardized	523	Chronic hepatitis C including cirrhosis	3	Rate	2005	5.878	9.12634	3.2771
1	Deaths	202	Cameroon	3	Both	27	Age-standardized	523	Chronic hepatitis C including cirrhosis	3	Rate	2005	9.23098	13.498	5.75008
1	Deaths	202	Cameroon	1	Male	27	Age-standardized	524	Cirrhosis due to alcohol	3	Rate	2005	11.738	18.0406	7.30249
1	Deaths	202	Cameroon	2	Female	27	Age-standardized	524	Cirrhosis due to alcohol	3	Rate	2005	2.48018	4.10285	1.21489
1	Deaths	202	Cameroon	3	Both	27	Age-standardized	524	Cirrhosis due to alcohol	3	Rate	2005	6.9898	10.5359	4.38506
1	Deaths	202	Cameroon	1	Male	27	Age-standardized	525	Cirrhosis due to other causes	3	Rate	2005	3.5854	5.28705	2.11642
1	Deaths	202	Cameroon	2	Female	27	Age-standardized	525	Cirrhosis due to other causes	3	Rate	2005	3.79714	6.01771	2.00939
1	Deaths	202	Cameroon	3	Both	27	Age-standardized	525	Cirrhosis due to other causes	3	Rate	2005	3.72924	5.46475	2.27763
1	Deaths	213	Niger	1	Male	27	Age-standardized	971	Nonalcoholic fatty liver disease including cirrhosis	3	Rate	2004	0.978984	1.81429	0.493203
1	Deaths	213	Niger	2	Female	27	Age-standardized	971	Nonalcoholic fatty liver disease including cirrhosis	3	Rate	2004	1.57684	2.73368	0.77431
1	Deaths	213	Niger	3	Both	27	Age-standardized	971	Nonalcoholic fatty liver disease including cirrhosis	3	Rate	2004	1.26909	2.15245	0.683412
1	Deaths	169	Central African Republic	1	Male	27	Age-standardized	971	Nonalcoholic fatty liver disease including cirrhosis	3	Rate	2005	1.70816	2.69875	0.982216
1	Deaths	169	Central African Republic	2	Female	27	Age-standardized	971	Nonalcoholic fatty liver disease including cirrhosis	3	Rate	2005	1.51186	2.5335	0.815418
1	Deaths	169	Central African Republic	3	Both	27	Age-standardized	971	Nonalcoholic fatty liver disease including cirrhosis	3	Rate	2005	1.62349	2.61334	0.973663
1	Deaths	171	Democratic Republic of the Congo	1	Male	27	Age-standardized	971	Nonalcoholic fatty liver disease including cirrhosis	3	Rate	2005	1.22969	2.06489	0.718782
1	Deaths	171	Democratic Republic of the Congo	2	Female	27	Age-standardized	971	Nonalcoholic fatty liver disease including cirrhosis	3	Rate	2005	0.753824	1.36252	0.397312
1	Deaths	171	Democratic Republic of the Congo	3	Both	27	Age-standardized	971	Nonalcoholic fatty liver disease including cirrhosis	3	Rate	2005	0.96734	1.59995	0.589102
1	Deaths	171	Democratic Republic of the Congo	1	Male	27	Age-standardized	971	Nonalcoholic fatty liver disease including cirrhosis	3	Rate	2003	1.28204	2.12375	0.743734
1	Deaths	171	Democratic Republic of the Congo	2	Female	27	Age-standardized	971	Nonalcoholic fatty liver disease including cirrhosis	3	Rate	2003	0.773142	1.35171	0.417935
1	Deaths	171	Democratic Republic of the Congo	3	Both	27	Age-standardized	971	Nonalcoholic fatty liver disease including cirrhosis	3	Rate	2003	1.00034	1.61348	0.613455
1	Deaths	194	Lesotho	1	Male	27	Age-standardized	522	Chronic hepatitis B including cirrhosis	3	Rate	2003	23.6914	33.1252	14.8246
1	Deaths	194	Lesotho	2	Female	27	Age-standardized	522	Chronic hepatitis B including cirrhosis	3	Rate	2003	9.08954	14.6135	5.44676
1	Deaths	194	Lesotho	3	Both	27	Age-standardized	522	Chronic hepatitis B including cirrhosis	3	Rate	2003	14.6892	21.1084	9.92989
1	Deaths	194	Lesotho	1	Male	27	Age-standardized	523	Chronic hepatitis C including cirrhosis	3	Rate	2003	21.4845	29.8465	14.3859
1	Deaths	194	Lesotho	2	Female	27	Age-standardized	523	Chronic hepatitis C including cirrhosis	3	Rate	2003	9.17827	15.1388	5.38319
1	Deaths	194	Lesotho	3	Both	27	Age-standardized	523	Chronic hepatitis C including cirrhosis	3	Rate	2003	13.94	20.7239	9.69133
1	Deaths	194	Lesotho	1	Male	27	Age-standardized	524	Cirrhosis due to alcohol	3	Rate	2003	17.1663	24.8454	10.6921
1	Deaths	194	Lesotho	2	Female	27	Age-standardized	524	Cirrhosis due to alcohol	3	Rate	2003	3.74895	6.32804	2.08433
1	Deaths	194	Lesotho	3	Both	27	Age-standardized	524	Cirrhosis due to alcohol	3	Rate	2003	8.74984	12.9072	5.4869
1	Deaths	173	Gabon	1	Male	27	Age-standardized	521	Cirrhosis and other chronic liver diseases	3	Rate	2000	85.2093	108.661	59.5145
1	Deaths	173	Gabon	2	Female	27	Age-standardized	521	Cirrhosis and other chronic liver diseases	3	Rate	2000	26.596	37.248	17.4472
1	Deaths	173	Gabon	3	Both	27	Age-standardized	521	Cirrhosis and other chronic liver diseases	3	Rate	2000	53.9293	67.2228	39.8099
1	Deaths	173	Gabon	1	Male	27	Age-standardized	522	Chronic hepatitis B including cirrhosis	3	Rate	2000	29.2875	40.5623	18.7814
1	Deaths	173	Gabon	2	Female	27	Age-standardized	522	Chronic hepatitis B including cirrhosis	3	Rate	2000	8.34931	12.443	5.15847
1	Deaths	173	Gabon	3	Both	27	Age-standardized	522	Chronic hepatitis B including cirrhosis	3	Rate	2000	18.1526	24.7086	12.3364
1	Deaths	190	Uganda	1	Male	27	Age-standardized	521	Cirrhosis and other chronic liver diseases	3	Rate	2000	72.9406	91.6075	49.1794
1	Deaths	190	Uganda	2	Female	27	Age-standardized	521	Cirrhosis and other chronic liver diseases	3	Rate	2000	31.0607	39.8748	22.4574
1	Deaths	190	Uganda	3	Both	27	Age-standardized	521	Cirrhosis and other chronic liver diseases	3	Rate	2000	50.6792	62.1641	35.8679
1	Deaths	190	Uganda	1	Male	27	Age-standardized	522	Chronic hepatitis B including cirrhosis	3	Rate	2000	28.6007	38.8463	18.2532
1	Deaths	190	Uganda	2	Female	27	Age-standardized	522	Chronic hepatitis B including cirrhosis	3	Rate	2000	11.5735	16.3536	7.80818
1	Deaths	190	Uganda	3	Both	27	Age-standardized	522	Chronic hepatitis B including cirrhosis	3	Rate	2000	19.5205	25.9649	12.9753
1	Deaths	190	Uganda	1	Male	27	Age-standardized	523	Chronic hepatitis C including cirrhosis	3	Rate	2000	21.2279	29.358	13.4948
1	Deaths	190	Uganda	2	Female	27	Age-standardized	523	Chronic hepatitis C including cirrhosis	3	Rate	2000	9.08847	12.6186	6.25182
1	Deaths	190	Uganda	3	Both	27	Age-standardized	523	Chronic hepatitis C including cirrhosis	3	Rate	2000	14.7732	19.64	9.72266
1	Deaths	190	Uganda	1	Male	27	Age-standardized	524	Cirrhosis due to alcohol	3	Rate	2000	17.2365	25.4956	10.0729
1	Deaths	190	Uganda	2	Female	27	Age-standardized	524	Cirrhosis due to alcohol	3	Rate	2000	3.99402	6.1092	2.35261
1	Deaths	190	Uganda	3	Both	27	Age-standardized	524	Cirrhosis due to alcohol	3	Rate	2000	10.1177	14.8953	6.19988
1	Deaths	190	Uganda	1	Male	27	Age-standardized	525	Cirrhosis due to other causes	3	Rate	2000	4.54093	6.76753	2.83803
1	Deaths	190	Uganda	2	Female	27	Age-standardized	525	Cirrhosis due to other causes	3	Rate	2000	5.0633	7.19717	3.26968
1	Deaths	190	Uganda	3	Both	27	Age-standardized	525	Cirrhosis due to other causes	3	Rate	2000	4.90604	7.02811	3.33164
1	Deaths	196	South Africa	1	Male	27	Age-standardized	971	Nonalcoholic fatty liver disease including cirrhosis	3	Rate	2001	2.50283	3.33016	1.78733
1	Deaths	196	South Africa	2	Female	27	Age-standardized	971	Nonalcoholic fatty liver disease including cirrhosis	3	Rate	2001	0.952404	1.26971	0.667263
1	Deaths	196	South Africa	3	Both	27	Age-standardized	971	Nonalcoholic fatty liver disease including cirrhosis	3	Rate	2001	1.59302	2.11644	1.12621
1	Deaths	175	Burundi	1	Male	27	Age-standardized	525	Cirrhosis due to other causes	3	Rate	2003	4.66049	6.90359	2.98227
1	Deaths	175	Burundi	2	Female	27	Age-standardized	525	Cirrhosis due to other causes	3	Rate	2003	6.54437	9.8578	4.35069
1	Deaths	175	Burundi	3	Both	27	Age-standardized	525	Cirrhosis due to other causes	3	Rate	2003	5.68176	8.29815	3.93539
1	Deaths	180	Kenya	1	Male	27	Age-standardized	521	Cirrhosis and other chronic liver diseases	3	Rate	2004	77.3782	126.439	56.7678
1	Deaths	180	Kenya	2	Female	27	Age-standardized	521	Cirrhosis and other chronic liver diseases	3	Rate	2004	44.5535	76.4517	24.7629
1	Deaths	180	Kenya	3	Both	27	Age-standardized	521	Cirrhosis and other chronic liver diseases	3	Rate	2004	60.0961	90.8674	41.5143
1	Deaths	180	Kenya	1	Male	27	Age-standardized	522	Chronic hepatitis B including cirrhosis	3	Rate	2004	28.8766	47.87	20.3565
1	Deaths	180	Kenya	2	Female	27	Age-standardized	522	Chronic hepatitis B including cirrhosis	3	Rate	2004	17.547	30.1963	9.59729
1	Deaths	180	Kenya	3	Both	27	Age-standardized	522	Chronic hepatitis B including cirrhosis	3	Rate	2004	22.9331	35.1437	15.1983
1	Deaths	180	Kenya	1	Male	27	Age-standardized	523	Chronic hepatitis C including cirrhosis	3	Rate	2004	26.005	43.6203	18.2185
1	Deaths	180	Kenya	2	Female	27	Age-standardized	523	Chronic hepatitis C including cirrhosis	3	Rate	2004	12.517	21.6518	6.70309
1	Deaths	180	Kenya	3	Both	27	Age-standardized	523	Chronic hepatitis C including cirrhosis	3	Rate	2004	18.8297	28.6566	12.8369
1	Deaths	179	Ethiopia	1	Male	27	Age-standardized	521	Cirrhosis and other chronic liver diseases	3	Rate	2001	66.0624	80.7709	52.979
1	Deaths	179	Ethiopia	2	Female	27	Age-standardized	521	Cirrhosis and other chronic liver diseases	3	Rate	2001	41.0807	54.4039	28.3785
1	Deaths	179	Ethiopia	3	Both	27	Age-standardized	521	Cirrhosis and other chronic liver diseases	3	Rate	2001	54.297	65.1144	42.5012
1	Deaths	179	Ethiopia	1	Male	27	Age-standardized	522	Chronic hepatitis B including cirrhosis	3	Rate	2001	26.5478	33.2422	20.7754
1	Deaths	179	Ethiopia	2	Female	27	Age-standardized	522	Chronic hepatitis B including cirrhosis	3	Rate	2001	15.8601	21.2912	10.5182
1	Deaths	179	Ethiopia	3	Both	27	Age-standardized	522	Chronic hepatitis B including cirrhosis	3	Rate	2001	21.4985	26.2864	16.4578
1	Deaths	179	Ethiopia	1	Male	27	Age-standardized	523	Chronic hepatitis C including cirrhosis	3	Rate	2001	19.6721	24.539	15.6432
1	Deaths	179	Ethiopia	2	Female	27	Age-standardized	523	Chronic hepatitis C including cirrhosis	3	Rate	2001	12.1704	16.6726	8.27672
1	Deaths	179	Ethiopia	3	Both	27	Age-standardized	523	Chronic hepatitis C including cirrhosis	3	Rate	2001	16.1112	20.0253	12.4888
1	Deaths	179	Ethiopia	1	Male	27	Age-standardized	524	Cirrhosis due to alcohol	3	Rate	2001	14.0704	18.5243	10.6409
1	Deaths	179	Ethiopia	2	Female	27	Age-standardized	524	Cirrhosis due to alcohol	3	Rate	2001	4.67699	6.47666	3.02653
1	Deaths	179	Ethiopia	3	Both	27	Age-standardized	524	Cirrhosis due to alcohol	3	Rate	2001	9.73811	12.6508	7.23195
1	Deaths	179	Ethiopia	1	Male	27	Age-standardized	525	Cirrhosis due to other causes	3	Rate	2001	4.67248	6.41031	3.34036
1	Deaths	179	Ethiopia	2	Female	27	Age-standardized	525	Cirrhosis due to other causes	3	Rate	2001	6.68542	9.91336	4.23024
1	Deaths	179	Ethiopia	3	Both	27	Age-standardized	525	Cirrhosis due to other causes	3	Rate	2001	5.58076	7.92029	3.89283
1	Deaths	208	Guinea	1	Male	27	Age-standardized	521	Cirrhosis and other chronic liver diseases	3	Rate	2000	50.7339	74.216	36.7676
1	Deaths	208	Guinea	2	Female	27	Age-standardized	521	Cirrhosis and other chronic liver diseases	3	Rate	2000	34.2455	45.3979	25.2795
1	Deaths	208	Guinea	3	Both	27	Age-standardized	521	Cirrhosis and other chronic liver diseases	3	Rate	2000	42.2755	55.697	33.01
1	Deaths	208	Guinea	1	Male	27	Age-standardized	522	Chronic hepatitis B including cirrhosis	3	Rate	2000	22.2587	32.8622	15.203
1	Deaths	208	Guinea	2	Female	27	Age-standardized	522	Chronic hepatitis B including cirrhosis	3	Rate	2000	14.6381	19.5985	10.4365
1	Deaths	208	Guinea	3	Both	27	Age-standardized	522	Chronic hepatitis B including cirrhosis	3	Rate	2000	18.3372	24.8781	13.2665
1	Deaths	209	Guinea-Bissau	1	Male	27	Age-standardized	521	Cirrhosis and other chronic liver diseases	3	Rate	2003	70.1109	100.862	48.3956
1	Deaths	209	Guinea-Bissau	2	Female	27	Age-standardized	521	Cirrhosis and other chronic liver diseases	3	Rate	2003	39.7735	57.6519	24.6282
1	Deaths	209	Guinea-Bissau	3	Both	27	Age-standardized	521	Cirrhosis and other chronic liver diseases	3	Rate	2003	54.0431	71.3043	38.4223
1	Deaths	209	Guinea-Bissau	1	Male	27	Age-standardized	522	Chronic hepatitis B including cirrhosis	3	Rate	2003	30.5138	45.4457	19.1965
1	Deaths	209	Guinea-Bissau	2	Female	27	Age-standardized	522	Chronic hepatitis B including cirrhosis	3	Rate	2003	16.9008	26.1908	10.158
1	Deaths	209	Guinea-Bissau	3	Both	27	Age-standardized	522	Chronic hepatitis B including cirrhosis	3	Rate	2003	23.2879	31.9429	15.7014
1	Deaths	209	Guinea-Bissau	1	Male	27	Age-standardized	523	Chronic hepatitis C including cirrhosis	3	Rate	2003	17.3772	26.8973	11.0642
1	Deaths	209	Guinea-Bissau	2	Female	27	Age-standardized	523	Chronic hepatitis C including cirrhosis	3	Rate	2003	10.1654	16.6923	5.84825
1	Deaths	209	Guinea-Bissau	3	Both	27	Age-standardized	523	Chronic hepatitis C including cirrhosis	3	Rate	2003	13.5597	19.7679	8.78616
1	Deaths	209	Guinea-Bissau	1	Male	27	Age-standardized	524	Cirrhosis due to alcohol	3	Rate	2003	15.8043	24.6771	8.9426
1	Deaths	209	Guinea-Bissau	2	Female	27	Age-standardized	524	Cirrhosis due to alcohol	3	Rate	2003	4.17711	6.91825	2.28592
1	Deaths	209	Guinea-Bissau	3	Both	27	Age-standardized	524	Cirrhosis due to alcohol	3	Rate	2003	9.56893	14.9527	5.62312
1	Deaths	209	Guinea-Bissau	1	Male	27	Age-standardized	525	Cirrhosis due to other causes	3	Rate	2003	5.01744	7.8605	3.2035
1	Deaths	209	Guinea-Bissau	2	Female	27	Age-standardized	525	Cirrhosis due to other causes	3	Rate	2003	6.6472	10.2575	3.69893
1	Deaths	209	Guinea-Bissau	3	Both	27	Age-standardized	525	Cirrhosis due to other causes	3	Rate	2003	5.94969	8.53638	3.76767
1	Deaths	189	United Republic of Tanzania	1	Male	27	Age-standardized	971	Nonalcoholic fatty liver disease including cirrhosis	3	Rate	2000	1.30451	1.96193	0.821449
1	Deaths	189	United Republic of Tanzania	2	Female	27	Age-standardized	971	Nonalcoholic fatty liver disease including cirrhosis	3	Rate	2000	1.55935	2.37471	1.00371
1	Deaths	189	United Republic of Tanzania	3	Both	27	Age-standardized	971	Nonalcoholic fatty liver disease including cirrhosis	3	Rate	2000	1.44959	2.14956	0.95812
1	Deaths	203	Cabo Verde	1	Male	27	Age-standardized	971	Nonalcoholic fatty liver disease including cirrhosis	3	Rate	2005	1.10786	1.6932	0.718882
1	Deaths	203	Cabo Verde	2	Female	27	Age-standardized	971	Nonalcoholic fatty liver disease including cirrhosis	3	Rate	2005	1.13196	1.76459	0.715469
1	Deaths	203	Cabo Verde	3	Both	27	Age-standardized	971	Nonalcoholic fatty liver disease including cirrhosis	3	Rate	2005	1.13661	1.74042	0.751543
1	Deaths	215	Sao Tome and Principe	1	Male	27	Age-standardized	524	Cirrhosis due to alcohol	3	Rate	2004	23.7622	33.2468	15.7477
1	Deaths	215	Sao Tome and Principe	2	Female	27	Age-standardized	524	Cirrhosis due to alcohol	3	Rate	2004	5.45557	8.19274	3.54971
1	Deaths	215	Sao Tome and Principe	3	Both	27	Age-standardized	524	Cirrhosis due to alcohol	3	Rate	2004	14.0204	19.7561	9.23822
1	Deaths	215	Sao Tome and Principe	1	Male	27	Age-standardized	525	Cirrhosis due to other causes	3	Rate	2004	7.29714	10.1149	5.34979
1	Deaths	215	Sao Tome and Principe	2	Female	27	Age-standardized	525	Cirrhosis due to other causes	3	Rate	2004	8.08292	11.2615	5.85157
1	Deaths	215	Sao Tome and Principe	3	Both	27	Age-standardized	525	Cirrhosis due to other causes	3	Rate	2004	7.77326	10.1863	5.90453
1	Deaths	212	Mauritania	1	Male	27	Age-standardized	521	Cirrhosis and other chronic liver diseases	3	Rate	2004	33.4006	54.1085	21.5155
1	Deaths	212	Mauritania	2	Female	27	Age-standardized	521	Cirrhosis and other chronic liver diseases	3	Rate	2004	29.9087	41.1482	20.0792
1	Deaths	212	Mauritania	3	Both	27	Age-standardized	521	Cirrhosis and other chronic liver diseases	3	Rate	2004	31.6749	45.1804	21.8684
1	Deaths	212	Mauritania	1	Male	27	Age-standardized	522	Chronic hepatitis B including cirrhosis	3	Rate	2004	14.8975	24.2452	9.30445
1	Deaths	212	Mauritania	2	Female	27	Age-standardized	522	Chronic hepatitis B including cirrhosis	3	Rate	2004	12.5449	17.8038	8.42123
1	Deaths	212	Mauritania	3	Both	27	Age-standardized	522	Chronic hepatitis B including cirrhosis	3	Rate	2004	13.717	19.8603	9.37507
1	Deaths	212	Mauritania	1	Male	27	Age-standardized	523	Chronic hepatitis C including cirrhosis	3	Rate	2004	8.29377	14.1237	4.65181
1	Deaths	212	Mauritania	2	Female	27	Age-standardized	523	Chronic hepatitis C including cirrhosis	3	Rate	2004	7.4572	11.4498	4.64414
1	Deaths	212	Mauritania	3	Both	27	Age-standardized	523	Chronic hepatitis C including cirrhosis	3	Rate	2004	7.87427	11.9214	4.92119
1	Deaths	212	Mauritania	1	Male	27	Age-standardized	524	Cirrhosis due to alcohol	3	Rate	2004	6.59104	11.1172	3.61735
1	Deaths	212	Mauritania	2	Female	27	Age-standardized	524	Cirrhosis due to alcohol	3	Rate	2004	2.75699	4.47686	1.61415
1	Deaths	212	Mauritania	3	Both	27	Age-standardized	524	Cirrhosis due to alcohol	3	Rate	2004	4.67718	7.51121	2.64612
1	Deaths	212	Mauritania	1	Male	27	Age-standardized	525	Cirrhosis due to other causes	3	Rate	2004	2.43969	4.30252	1.47491
1	Deaths	212	Mauritania	2	Female	27	Age-standardized	525	Cirrhosis due to other causes	3	Rate	2004	4.71657	7.70667	2.90678
1	Deaths	212	Mauritania	3	Both	27	Age-standardized	525	Cirrhosis due to other causes	3	Rate	2004	3.59201	5.59572	2.33082
1	Deaths	194	Lesotho	1	Male	27	Age-standardized	525	Cirrhosis due to other causes	3	Rate	2003	4.32294	6.49226	2.69349
1	Deaths	194	Lesotho	2	Female	27	Age-standardized	525	Cirrhosis due to other causes	3	Rate	2003	5.045	8.7269	2.96856
1	Deaths	194	Lesotho	3	Both	27	Age-standardized	525	Cirrhosis due to other causes	3	Rate	2003	4.90696	7.95698	3.175
1	Deaths	215	Sao Tome and Principe	1	Male	27	Age-standardized	524	Cirrhosis due to alcohol	3	Rate	2001	23.398	32.6082	15.4099
1	Deaths	215	Sao Tome and Principe	2	Female	27	Age-standardized	524	Cirrhosis due to alcohol	3	Rate	2001	5.72332	8.34992	3.67883
1	Deaths	215	Sao Tome and Principe	3	Both	27	Age-standardized	524	Cirrhosis due to alcohol	3	Rate	2001	13.9838	19.6528	9.38365
1	Deaths	215	Sao Tome and Principe	1	Male	27	Age-standardized	525	Cirrhosis due to other causes	3	Rate	2001	7.60055	10.2585	5.51721
1	Deaths	215	Sao Tome and Principe	2	Female	27	Age-standardized	525	Cirrhosis due to other causes	3	Rate	2001	8.60276	12.055	5.92538
1	Deaths	215	Sao Tome and Principe	3	Both	27	Age-standardized	525	Cirrhosis due to other causes	3	Rate	2001	8.20294	10.902	5.86773
1	Deaths	173	Gabon	1	Male	27	Age-standardized	523	Chronic hepatitis C including cirrhosis	3	Rate	2005	25.9741	36.6547	17.1797
1	Deaths	173	Gabon	2	Female	27	Age-standardized	523	Chronic hepatitis C including cirrhosis	3	Rate	2005	9.11535	13.1156	5.51918
1	Deaths	173	Gabon	3	Both	27	Age-standardized	523	Chronic hepatitis C including cirrhosis	3	Rate	2005	17.0798	22.8326	11.818
1	Deaths	173	Gabon	1	Male	27	Age-standardized	524	Cirrhosis due to alcohol	3	Rate	2005	19.1067	27.4786	12.0225
1	Deaths	173	Gabon	2	Female	27	Age-standardized	524	Cirrhosis due to alcohol	3	Rate	2005	3.36961	5.43812	1.819
1	Deaths	173	Gabon	3	Both	27	Age-standardized	524	Cirrhosis due to alcohol	3	Rate	2005	10.7507	15.0415	6.92989
1	Deaths	173	Gabon	1	Male	27	Age-standardized	525	Cirrhosis due to other causes	3	Rate	2005	4.5494	6.36751	3.12282
1	Deaths	173	Gabon	2	Female	27	Age-standardized	525	Cirrhosis due to other causes	3	Rate	2005	4.1702	6.36476	2.53457
1	Deaths	173	Gabon	3	Both	27	Age-standardized	525	Cirrhosis due to other causes	3	Rate	2005	4.3818	6.15945	3.06163
1	Deaths	182	Malawi	1	Male	27	Age-standardized	521	Cirrhosis and other chronic liver diseases	3	Rate	2001	95.6814	113.751	80.3078
1	Deaths	182	Malawi	2	Female	27	Age-standardized	521	Cirrhosis and other chronic liver diseases	3	Rate	2001	45.5081	55.7619	36.0827
1	Deaths	182	Malawi	3	Both	27	Age-standardized	521	Cirrhosis and other chronic liver diseases	3	Rate	2001	69.4134	81.8111	58.9706
1	Deaths	182	Malawi	1	Male	27	Age-standardized	522	Chronic hepatitis B including cirrhosis	3	Rate	2001	38.6578	49.6046	28.4334
1	Deaths	182	Malawi	2	Female	27	Age-standardized	522	Chronic hepatitis B including cirrhosis	3	Rate	2001	17.1615	22.8181	12.3178
1	Deaths	182	Malawi	3	Both	27	Age-standardized	522	Chronic hepatitis B including cirrhosis	3	Rate	2001	27.3595	34.1344	20.5413
1	Deaths	182	Malawi	1	Male	27	Age-standardized	523	Chronic hepatitis C including cirrhosis	3	Rate	2001	28.3227	38.1033	21.0542
1	Deaths	182	Malawi	2	Female	27	Age-standardized	523	Chronic hepatitis C including cirrhosis	3	Rate	2001	13.2146	17.4562	9.28207
1	Deaths	182	Malawi	3	Both	27	Age-standardized	523	Chronic hepatitis C including cirrhosis	3	Rate	2001	20.4204	26.5251	15.1556
1	Deaths	189	United Republic of Tanzania	1	Male	27	Age-standardized	521	Cirrhosis and other chronic liver diseases	3	Rate	2005	56.3887	66.3605	46.8328
1	Deaths	189	United Republic of Tanzania	2	Female	27	Age-standardized	521	Cirrhosis and other chronic liver diseases	3	Rate	2005	31.0789	37.9074	24.871
1	Deaths	189	United Republic of Tanzania	3	Both	27	Age-standardized	521	Cirrhosis and other chronic liver diseases	3	Rate	2005	43.1796	50.1727	36.7313
1	Deaths	189	United Republic of Tanzania	1	Male	27	Age-standardized	522	Chronic hepatitis B including cirrhosis	3	Rate	2005	22	27.9496	16.5608
1	Deaths	189	United Republic of Tanzania	2	Female	27	Age-standardized	522	Chronic hepatitis B including cirrhosis	3	Rate	2005	11.4227	15.2847	8.42747
1	Deaths	189	United Republic of Tanzania	3	Both	27	Age-standardized	522	Chronic hepatitis B including cirrhosis	3	Rate	2005	16.4643	20.7917	12.3325
1	Deaths	189	United Republic of Tanzania	1	Male	27	Age-standardized	523	Chronic hepatitis C including cirrhosis	3	Rate	2005	16.8858	22.8025	12.1401
1	Deaths	189	United Republic of Tanzania	2	Female	27	Age-standardized	523	Chronic hepatitis C including cirrhosis	3	Rate	2005	9.10989	12.3479	6.42087
1	Deaths	189	United Republic of Tanzania	3	Both	27	Age-standardized	523	Chronic hepatitis C including cirrhosis	3	Rate	2005	12.8257	16.7651	9.47464
1	Deaths	189	United Republic of Tanzania	1	Male	27	Age-standardized	524	Cirrhosis due to alcohol	3	Rate	2005	12.4966	17.1936	8.21971
1	Deaths	189	United Republic of Tanzania	2	Female	27	Age-standardized	524	Cirrhosis due to alcohol	3	Rate	2005	3.71905	5.57983	2.26353
1	Deaths	189	United Republic of Tanzania	3	Both	27	Age-standardized	524	Cirrhosis due to alcohol	3	Rate	2005	7.86824	10.799	5.13138
1	Deaths	189	United Republic of Tanzania	1	Male	27	Age-standardized	525	Cirrhosis due to other causes	3	Rate	2005	3.67789	5.17866	2.55961
1	Deaths	189	United Republic of Tanzania	2	Female	27	Age-standardized	525	Cirrhosis due to other causes	3	Rate	2005	5.19473	7.24708	3.6205
1	Deaths	189	United Republic of Tanzania	3	Both	27	Age-standardized	525	Cirrhosis due to other causes	3	Rate	2005	4.51724	6.15368	3.27927
1	Deaths	182	Malawi	1	Male	27	Age-standardized	524	Cirrhosis due to alcohol	3	Rate	2001	20.0519	27.1627	12.8016
1	Deaths	182	Malawi	2	Female	27	Age-standardized	524	Cirrhosis due to alcohol	3	Rate	2001	5.06896	7.57449	3.18156
1	Deaths	182	Malawi	3	Both	27	Age-standardized	524	Cirrhosis due to alcohol	3	Rate	2001	12.075	16.7011	7.92252
1	Deaths	182	Malawi	1	Male	27	Age-standardized	525	Cirrhosis due to other causes	3	Rate	2001	6.45991	8.99399	4.64956
1	Deaths	182	Malawi	2	Female	27	Age-standardized	525	Cirrhosis due to other causes	3	Rate	2001	7.67644	10.761	5.44945
1	Deaths	182	Malawi	3	Both	27	Age-standardized	525	Cirrhosis due to other causes	3	Rate	2001	7.22472	9.84491	5.35182
1	Deaths	203	Cabo Verde	1	Male	27	Age-standardized	521	Cirrhosis and other chronic liver diseases	3	Rate	2004	40.9781	52.5947	31.2048
1	Deaths	203	Cabo Verde	2	Female	27	Age-standardized	521	Cirrhosis and other chronic liver diseases	3	Rate	2004	17.5548	22.8282	13.5686
1	Deaths	203	Cabo Verde	3	Both	27	Age-standardized	521	Cirrhosis and other chronic liver diseases	3	Rate	2004	27.5068	34.5339	21.8641
1	Deaths	203	Cabo Verde	1	Male	27	Age-standardized	522	Chronic hepatitis B including cirrhosis	3	Rate	2004	17.6582	23.7068	12.8062
1	Deaths	203	Cabo Verde	2	Female	27	Age-standardized	522	Chronic hepatitis B including cirrhosis	3	Rate	2004	7.30845	9.70573	5.14573
1	Deaths	203	Cabo Verde	3	Both	27	Age-standardized	522	Chronic hepatitis B including cirrhosis	3	Rate	2004	11.7301	15.2324	8.77587
1	Deaths	203	Cabo Verde	1	Male	27	Age-standardized	523	Chronic hepatitis C including cirrhosis	3	Rate	2004	10.1941	14.5332	6.77764
1	Deaths	203	Cabo Verde	2	Female	27	Age-standardized	523	Chronic hepatitis C including cirrhosis	3	Rate	2004	4.38942	6.35833	3.01833
1	Deaths	203	Cabo Verde	3	Both	27	Age-standardized	523	Chronic hepatitis C including cirrhosis	3	Rate	2004	6.87434	9.73606	4.80294
1	Deaths	203	Cabo Verde	1	Male	27	Age-standardized	524	Cirrhosis due to alcohol	3	Rate	2004	9.30335	13.3372	6.02192
1	Deaths	203	Cabo Verde	2	Female	27	Age-standardized	524	Cirrhosis due to alcohol	3	Rate	2004	1.8289	2.67017	1.14112
1	Deaths	203	Cabo Verde	3	Both	27	Age-standardized	524	Cirrhosis due to alcohol	3	Rate	2004	4.91302	7.10087	3.26067
1	Deaths	203	Cabo Verde	1	Male	27	Age-standardized	525	Cirrhosis due to other causes	3	Rate	2004	2.72685	3.86792	1.89601
1	Deaths	203	Cabo Verde	2	Female	27	Age-standardized	525	Cirrhosis due to other causes	3	Rate	2004	2.88997	4.04795	2.0692
1	Deaths	203	Cabo Verde	3	Both	27	Age-standardized	525	Cirrhosis due to other causes	3	Rate	2004	2.8559	3.83101	2.10906
1	Deaths	204	Chad	1	Male	27	Age-standardized	971	Nonalcoholic fatty liver disease including cirrhosis	3	Rate	2005	1.12815	1.87725	0.650423
1	Deaths	204	Chad	2	Female	27	Age-standardized	971	Nonalcoholic fatty liver disease including cirrhosis	3	Rate	2005	1.48716	2.53274	0.805447
1	Deaths	204	Chad	3	Both	27	Age-standardized	971	Nonalcoholic fatty liver disease including cirrhosis	3	Rate	2005	1.30982	2.14187	0.774056
1	Deaths	217	Sierra Leone	1	Male	27	Age-standardized	521	Cirrhosis and other chronic liver diseases	3	Rate	2001	45.9674	62.1557	34.7528
1	Deaths	217	Sierra Leone	2	Female	27	Age-standardized	521	Cirrhosis and other chronic liver diseases	3	Rate	2001	29.5677	39.1865	21.2012
1	Deaths	217	Sierra Leone	3	Both	27	Age-standardized	521	Cirrhosis and other chronic liver diseases	3	Rate	2001	37.587	48.3383	29.4184
1	Deaths	217	Sierra Leone	1	Male	27	Age-standardized	522	Chronic hepatitis B including cirrhosis	3	Rate	2001	19.6786	27.8074	14.1317
1	Deaths	217	Sierra Leone	2	Female	27	Age-standardized	522	Chronic hepatitis B including cirrhosis	3	Rate	2001	12.5514	17.2226	8.43147
1	Deaths	217	Sierra Leone	3	Both	27	Age-standardized	522	Chronic hepatitis B including cirrhosis	3	Rate	2001	16.0252	21.4719	11.7829
1	Deaths	170	Congo	1	Male	27	Age-standardized	521	Cirrhosis and other chronic liver diseases	3	Rate	2005	67.5997	82.3165	53.2989
1	Deaths	170	Congo	2	Female	27	Age-standardized	521	Cirrhosis and other chronic liver diseases	3	Rate	2005	37.4951	51.1575	24.1574
1	Deaths	170	Congo	3	Both	27	Age-standardized	521	Cirrhosis and other chronic liver diseases	3	Rate	2005	51.6202	64.5666	40.8162
1	Deaths	217	Sierra Leone	1	Male	27	Age-standardized	523	Chronic hepatitis C including cirrhosis	3	Rate	2001	11.1555	16.7999	7.51014
1	Deaths	217	Sierra Leone	2	Female	27	Age-standardized	523	Chronic hepatitis C including cirrhosis	3	Rate	2001	7.41355	11.2363	4.89017
1	Deaths	217	Sierra Leone	3	Both	27	Age-standardized	523	Chronic hepatitis C including cirrhosis	3	Rate	2001	9.23589	13.6782	6.4234
1	Deaths	217	Sierra Leone	1	Male	27	Age-standardized	524	Cirrhosis due to alcohol	3	Rate	2001	10.6036	15.9567	6.56823
1	Deaths	217	Sierra Leone	2	Female	27	Age-standardized	524	Cirrhosis due to alcohol	3	Rate	2001	3.28429	5.05202	1.98502
1	Deaths	217	Sierra Leone	3	Both	27	Age-standardized	524	Cirrhosis due to alcohol	3	Rate	2001	6.88555	10.28	4.34438
1	Deaths	217	Sierra Leone	1	Male	27	Age-standardized	525	Cirrhosis due to other causes	3	Rate	2001	3.61033	5.16689	2.48796
1	Deaths	217	Sierra Leone	2	Female	27	Age-standardized	525	Cirrhosis due to other causes	3	Rate	2001	4.8828	6.91141	3.27486
1	Deaths	217	Sierra Leone	3	Both	27	Age-standardized	525	Cirrhosis due to other causes	3	Rate	2001	4.25886	5.8924	3.02145
1	Deaths	216	Senegal	1	Male	27	Age-standardized	521	Cirrhosis and other chronic liver diseases	3	Rate	2004	36.9217	55.3944	28.8106
1	Deaths	216	Senegal	2	Female	27	Age-standardized	521	Cirrhosis and other chronic liver diseases	3	Rate	2004	21.6635	30.4407	12.3804
1	Deaths	216	Senegal	3	Both	27	Age-standardized	521	Cirrhosis and other chronic liver diseases	3	Rate	2004	29.1471	37.14	22.0548
1	Deaths	216	Senegal	1	Male	27	Age-standardized	522	Chronic hepatitis B including cirrhosis	3	Rate	2004	16.2962	24.5267	11.5251
1	Deaths	216	Senegal	2	Female	27	Age-standardized	522	Chronic hepatitis B including cirrhosis	3	Rate	2004	9.159	13.2138	4.92051
1	Deaths	216	Senegal	3	Both	27	Age-standardized	522	Chronic hepatitis B including cirrhosis	3	Rate	2004	12.6526	16.9358	8.97379
1	Deaths	216	Senegal	1	Male	27	Age-standardized	523	Chronic hepatitis C including cirrhosis	3	Rate	2004	9.24815	14.2313	6.18563
1	Deaths	216	Senegal	2	Female	27	Age-standardized	523	Chronic hepatitis C including cirrhosis	3	Rate	2004	5.49794	8.52117	2.97259
1	Deaths	216	Senegal	3	Both	27	Age-standardized	523	Chronic hepatitis C including cirrhosis	3	Rate	2004	7.33161	10.4555	4.92906
1	Deaths	216	Senegal	1	Male	27	Age-standardized	524	Cirrhosis due to alcohol	3	Rate	2004	7.63237	12.144	4.73718
1	Deaths	216	Senegal	2	Female	27	Age-standardized	524	Cirrhosis due to alcohol	3	Rate	2004	2.03929	3.22281	1.04646
1	Deaths	216	Senegal	3	Both	27	Age-standardized	524	Cirrhosis due to alcohol	3	Rate	2004	4.78283	7.28755	2.94841
1	Deaths	216	Senegal	1	Male	27	Age-standardized	525	Cirrhosis due to other causes	3	Rate	2004	2.80417	4.27915	1.85838
1	Deaths	216	Senegal	2	Female	27	Age-standardized	525	Cirrhosis due to other causes	3	Rate	2004	3.69324	5.3701	1.94096
1	Deaths	216	Senegal	3	Both	27	Age-standardized	525	Cirrhosis due to other causes	3	Rate	2004	3.26591	4.4866	2.16727
1	Deaths	170	Congo	1	Male	27	Age-standardized	522	Chronic hepatitis B including cirrhosis	3	Rate	2005	23.5574	31.5655	17.079
1	Deaths	170	Congo	2	Female	27	Age-standardized	522	Chronic hepatitis B including cirrhosis	3	Rate	2005	12.3224	18.1601	7.30893
1	Deaths	170	Congo	3	Both	27	Age-standardized	522	Chronic hepatitis B including cirrhosis	3	Rate	2005	17.5919	23.2109	13.131
1	Deaths	170	Congo	1	Male	27	Age-standardized	523	Chronic hepatitis C including cirrhosis	3	Rate	2005	22.3715	29.8359	15.9469
1	Deaths	170	Congo	2	Female	27	Age-standardized	523	Chronic hepatitis C including cirrhosis	3	Rate	2005	12.6903	18.0258	7.74784
1	Deaths	170	Congo	3	Both	27	Age-standardized	523	Chronic hepatitis C including cirrhosis	3	Rate	2005	17.2584	22.9475	12.2752
1	Deaths	170	Congo	1	Male	27	Age-standardized	524	Cirrhosis due to alcohol	3	Rate	2005	15.9585	22.3665	10.3374
1	Deaths	170	Congo	2	Female	27	Age-standardized	524	Cirrhosis due to alcohol	3	Rate	2005	4.52191	7.26402	2.39899
1	Deaths	170	Congo	3	Both	27	Age-standardized	524	Cirrhosis due to alcohol	3	Rate	2005	9.78277	13.846	6.30551
1	Deaths	170	Congo	1	Male	27	Age-standardized	525	Cirrhosis due to other causes	3	Rate	2005	4.08549	5.78449	2.70716
1	Deaths	170	Congo	2	Female	27	Age-standardized	525	Cirrhosis due to other causes	3	Rate	2005	5.9621	9.02556	3.57114
1	Deaths	170	Congo	3	Both	27	Age-standardized	525	Cirrhosis due to other causes	3	Rate	2005	5.14188	7.33921	3.51844
1	Deaths	217	Sierra Leone	1	Male	27	Age-standardized	971	Nonalcoholic fatty liver disease including cirrhosis	3	Rate	2003	0.951209	1.49242	0.568482
1	Deaths	217	Sierra Leone	2	Female	27	Age-standardized	971	Nonalcoholic fatty liver disease including cirrhosis	3	Rate	2003	1.46843	2.28193	0.920289
1	Deaths	217	Sierra Leone	3	Both	27	Age-standardized	971	Nonalcoholic fatty liver disease including cirrhosis	3	Rate	2003	1.21432	1.78915	0.758697
1	Deaths	212	Mauritania	1	Male	27	Age-standardized	521	Cirrhosis and other chronic liver diseases	3	Rate	2003	33.205	54.3328	21.0758
1	Deaths	212	Mauritania	2	Female	27	Age-standardized	521	Cirrhosis and other chronic liver diseases	3	Rate	2003	29.8252	41.7026	19.9404
1	Deaths	212	Mauritania	3	Both	27	Age-standardized	521	Cirrhosis and other chronic liver diseases	3	Rate	2003	31.5473	45.5903	22.0587
1	Deaths	212	Mauritania	1	Male	27	Age-standardized	522	Chronic hepatitis B including cirrhosis	3	Rate	2003	14.8036	24.0917	9.2399
1	Deaths	212	Mauritania	2	Female	27	Age-standardized	522	Chronic hepatitis B including cirrhosis	3	Rate	2003	12.5313	17.8374	8.24992
1	Deaths	212	Mauritania	3	Both	27	Age-standardized	522	Chronic hepatitis B including cirrhosis	3	Rate	2003	13.6674	19.9097	9.2409
1	Deaths	212	Mauritania	1	Male	27	Age-standardized	523	Chronic hepatitis C including cirrhosis	3	Rate	2003	8.25539	14.4853	4.57478
1	Deaths	212	Mauritania	2	Female	27	Age-standardized	523	Chronic hepatitis C including cirrhosis	3	Rate	2003	7.42842	11.3186	4.59545
1	Deaths	212	Mauritania	3	Both	27	Age-standardized	523	Chronic hepatitis C including cirrhosis	3	Rate	2003	7.84366	12.0699	4.8714
1	Deaths	212	Mauritania	1	Male	27	Age-standardized	524	Cirrhosis due to alcohol	3	Rate	2003	6.5539	11.1739	3.57514
1	Deaths	212	Mauritania	2	Female	27	Age-standardized	524	Cirrhosis due to alcohol	3	Rate	2003	2.75579	4.42292	1.6277
1	Deaths	212	Mauritania	3	Both	27	Age-standardized	524	Cirrhosis due to alcohol	3	Rate	2003	4.656	7.65507	2.65568
1	Deaths	212	Mauritania	1	Male	27	Age-standardized	525	Cirrhosis due to other causes	3	Rate	2003	2.43782	4.26562	1.47832
1	Deaths	212	Mauritania	2	Female	27	Age-standardized	525	Cirrhosis due to other causes	3	Rate	2003	4.71171	7.7275	2.88769
1	Deaths	212	Mauritania	3	Both	27	Age-standardized	525	Cirrhosis due to other causes	3	Rate	2003	3.59295	5.5328	2.31096
1	Deaths	182	Malawi	1	Male	27	Age-standardized	521	Cirrhosis and other chronic liver diseases	3	Rate	2004	95.1303	113.86	78.7633
1	Deaths	182	Malawi	2	Female	27	Age-standardized	521	Cirrhosis and other chronic liver diseases	3	Rate	2004	44.5953	55.2881	34.8913
1	Deaths	182	Malawi	3	Both	27	Age-standardized	521	Cirrhosis and other chronic liver diseases	3	Rate	2004	68.4938	79.858	59.3786
1	Deaths	182	Malawi	1	Male	27	Age-standardized	522	Chronic hepatitis B including cirrhosis	3	Rate	2004	38.0192	48.7784	28.4753
1	Deaths	182	Malawi	2	Female	27	Age-standardized	522	Chronic hepatitis B including cirrhosis	3	Rate	2004	16.6203	21.9313	12.0308
1	Deaths	182	Malawi	3	Both	27	Age-standardized	522	Chronic hepatitis B including cirrhosis	3	Rate	2004	26.6984	33.9909	20.0573
1	Deaths	182	Malawi	1	Male	27	Age-standardized	523	Chronic hepatitis C including cirrhosis	3	Rate	2004	28.5981	38.3046	20.7687
1	Deaths	182	Malawi	2	Female	27	Age-standardized	523	Chronic hepatitis C including cirrhosis	3	Rate	2004	13.0353	17.6784	9.08528
1	Deaths	182	Malawi	3	Both	27	Age-standardized	523	Chronic hepatitis C including cirrhosis	3	Rate	2004	20.4004	26.4552	15.1054
1	Deaths	218	Togo	1	Male	27	Age-standardized	521	Cirrhosis and other chronic liver diseases	3	Rate	1998	51.5719	67.5151	32.2425
1	Deaths	218	Togo	2	Female	27	Age-standardized	521	Cirrhosis and other chronic liver diseases	3	Rate	1998	24.0346	35.6597	15.7593
1	Deaths	218	Togo	3	Both	27	Age-standardized	521	Cirrhosis and other chronic liver diseases	3	Rate	1998	36.6306	47.6237	26.5196
1	Deaths	218	Togo	1	Male	27	Age-standardized	522	Chronic hepatitis B including cirrhosis	3	Rate	1998	21.9791	29.8997	13.3676
1	Deaths	218	Togo	2	Female	27	Age-standardized	522	Chronic hepatitis B including cirrhosis	3	Rate	1998	10.128	15.1761	6.32207
1	Deaths	218	Togo	3	Both	27	Age-standardized	522	Chronic hepatitis B including cirrhosis	3	Rate	1998	15.5459	20.7023	10.452
1	Deaths	218	Togo	1	Male	27	Age-standardized	523	Chronic hepatitis C including cirrhosis	3	Rate	1998	13.2507	19.2999	7.83246
1	Deaths	218	Togo	2	Female	27	Age-standardized	523	Chronic hepatitis C including cirrhosis	3	Rate	1998	6.25567	9.80879	3.89268
1	Deaths	218	Togo	3	Both	27	Age-standardized	523	Chronic hepatitis C including cirrhosis	3	Rate	1998	9.45112	13.4392	6.40718
1	Deaths	218	Togo	1	Male	27	Age-standardized	524	Cirrhosis due to alcohol	3	Rate	1998	11.5832	17.5056	6.41243
1	Deaths	218	Togo	2	Female	27	Age-standardized	524	Cirrhosis due to alcohol	3	Rate	1998	2.51542	4.0969	1.39796
1	Deaths	218	Togo	3	Both	27	Age-standardized	524	Cirrhosis due to alcohol	3	Rate	1998	6.6472	9.75987	4.03668
1	Deaths	218	Togo	1	Male	27	Age-standardized	525	Cirrhosis due to other causes	3	Rate	1998	3.70488	5.4047	2.09991
1	Deaths	218	Togo	2	Female	27	Age-standardized	525	Cirrhosis due to other causes	3	Rate	1998	3.97757	6.10101	2.42398
1	Deaths	218	Togo	3	Both	27	Age-standardized	525	Cirrhosis due to other causes	3	Rate	1998	3.87259	5.64876	2.65844
1	Deaths	182	Malawi	1	Male	27	Age-standardized	524	Cirrhosis due to alcohol	3	Rate	2004	19.8155	27.0283	13.2491
1	Deaths	182	Malawi	2	Female	27	Age-standardized	524	Cirrhosis due to alcohol	3	Rate	2004	4.9948	7.31472	3.11935
1	Deaths	182	Malawi	3	Both	27	Age-standardized	524	Cirrhosis due to alcohol	3	Rate	2004	11.8574	16.1475	7.85861
1	Deaths	182	Malawi	1	Male	27	Age-standardized	525	Cirrhosis due to other causes	3	Rate	2004	6.40638	9.0465	4.5462
1	Deaths	182	Malawi	2	Female	27	Age-standardized	525	Cirrhosis due to other causes	3	Rate	2004	7.50253	10.6889	5.26926
1	Deaths	182	Malawi	3	Both	27	Age-standardized	525	Cirrhosis due to other causes	3	Rate	2004	7.12093	9.7701	5.27399
1	Deaths	190	Uganda	1	Male	27	Age-standardized	971	Nonalcoholic fatty liver disease including cirrhosis	3	Rate	2000	1.33457	2.09932	0.76906
1	Deaths	190	Uganda	2	Female	27	Age-standardized	971	Nonalcoholic fatty liver disease including cirrhosis	3	Rate	2000	1.34147	2.10964	0.792278
1	Deaths	190	Uganda	3	Both	27	Age-standardized	971	Nonalcoholic fatty liver disease including cirrhosis	3	Rate	2000	1.36175	2.10006	0.793544
1	Deaths	208	Guinea	1	Male	27	Age-standardized	971	Nonalcoholic fatty liver disease including cirrhosis	3	Rate	2003	1.07134	1.75807	0.594706
1	Deaths	208	Guinea	2	Female	27	Age-standardized	971	Nonalcoholic fatty liver disease including cirrhosis	3	Rate	2003	1.68602	2.61931	0.993254
1	Deaths	208	Guinea	3	Both	27	Age-standardized	971	Nonalcoholic fatty liver disease including cirrhosis	3	Rate	2003	1.39304	2.13285	0.838263
1	Deaths	215	Sao Tome and Principe	1	Male	27	Age-standardized	971	Nonalcoholic fatty liver disease including cirrhosis	3	Rate	2001	2.79951	4.04002	1.75161
1	Deaths	215	Sao Tome and Principe	2	Female	27	Age-standardized	971	Nonalcoholic fatty liver disease including cirrhosis	3	Rate	2001	3.37803	5.25241	2.06951
1	Deaths	215	Sao Tome and Principe	3	Both	27	Age-standardized	971	Nonalcoholic fatty liver disease including cirrhosis	3	Rate	2001	3.12941	4.64178	2.04664
1	Deaths	180	Kenya	1	Male	27	Age-standardized	971	Nonalcoholic fatty liver disease including cirrhosis	3	Rate	2004	2.0958	3.86472	1.25158
1	Deaths	180	Kenya	2	Female	27	Age-standardized	971	Nonalcoholic fatty liver disease including cirrhosis	3	Rate	2004	2.47586	4.88116	1.14792
1	Deaths	180	Kenya	3	Both	27	Age-standardized	971	Nonalcoholic fatty liver disease including cirrhosis	3	Rate	2004	2.33188	3.91125	1.26588
1	Deaths	170	Congo	1	Male	27	Age-standardized	971	Nonalcoholic fatty liver disease including cirrhosis	3	Rate	2005	1.6268	2.46708	1.01055
1	Deaths	170	Congo	2	Female	27	Age-standardized	971	Nonalcoholic fatty liver disease including cirrhosis	3	Rate	2005	1.99843	3.21193	1.07923
1	Deaths	170	Congo	3	Both	27	Age-standardized	971	Nonalcoholic fatty liver disease including cirrhosis	3	Rate	2005	1.84524	2.77724	1.13088
1	Deaths	216	Senegal	1	Male	27	Age-standardized	521	Cirrhosis and other chronic liver diseases	3	Rate	2001	38.4185	57.7349	30.1542
1	Deaths	216	Senegal	2	Female	27	Age-standardized	521	Cirrhosis and other chronic liver diseases	3	Rate	2001	22.7871	31.5784	13.683
1	Deaths	216	Senegal	3	Both	27	Age-standardized	521	Cirrhosis and other chronic liver diseases	3	Rate	2001	30.4797	39.9456	24.1572
1	Deaths	216	Senegal	1	Male	27	Age-standardized	522	Chronic hepatitis B including cirrhosis	3	Rate	2001	17.0014	26.811	12.1194
1	Deaths	216	Senegal	2	Female	27	Age-standardized	522	Chronic hepatitis B including cirrhosis	3	Rate	2001	9.704	13.8894	5.44881
1	Deaths	216	Senegal	3	Both	27	Age-standardized	522	Chronic hepatitis B including cirrhosis	3	Rate	2001	13.2881	18.3039	9.76702
1	Deaths	216	Senegal	1	Male	27	Age-standardized	523	Chronic hepatitis C including cirrhosis	3	Rate	2001	9.64448	14.7023	6.55161
1	Deaths	216	Senegal	2	Female	27	Age-standardized	523	Chronic hepatitis C including cirrhosis	3	Rate	2001	5.716	8.84377	3.26011
1	Deaths	216	Senegal	3	Both	27	Age-standardized	523	Chronic hepatitis C including cirrhosis	3	Rate	2001	7.64384	10.7825	5.28057
1	Deaths	216	Senegal	1	Male	27	Age-standardized	524	Cirrhosis due to alcohol	3	Rate	2001	7.87721	12.6948	4.89589
1	Deaths	216	Senegal	2	Female	27	Age-standardized	524	Cirrhosis due to alcohol	3	Rate	2001	2.14038	3.34132	1.15122
1	Deaths	216	Senegal	3	Both	27	Age-standardized	524	Cirrhosis due to alcohol	3	Rate	2001	4.96579	7.60523	3.04829
1	Deaths	216	Senegal	1	Male	27	Age-standardized	525	Cirrhosis due to other causes	3	Rate	2001	2.94541	4.56856	1.99111
1	Deaths	216	Senegal	2	Female	27	Age-standardized	525	Cirrhosis due to other causes	3	Rate	2001	3.9042	5.76746	2.22115
1	Deaths	216	Senegal	3	Both	27	Age-standardized	525	Cirrhosis due to other causes	3	Rate	2001	3.43984	4.7102	2.33301
1	Deaths	210	Liberia	1	Male	27	Age-standardized	971	Nonalcoholic fatty liver disease including cirrhosis	3	Rate	2003	1.2377	1.92656	0.745938
1	Deaths	210	Liberia	2	Female	27	Age-standardized	971	Nonalcoholic fatty liver disease including cirrhosis	3	Rate	2003	2.00322	3.44539	1.06992
1	Deaths	210	Liberia	3	Both	27	Age-standardized	971	Nonalcoholic fatty liver disease including cirrhosis	3	Rate	2003	1.59755	2.58814	0.944911
1	Deaths	435	South Sudan	1	Male	27	Age-standardized	971	Nonalcoholic fatty liver disease including cirrhosis	3	Rate	2013	1.65712	2.80646	0.912073
1	Deaths	435	South Sudan	2	Female	27	Age-standardized	971	Nonalcoholic fatty liver disease including cirrhosis	3	Rate	2013	2.10417	3.72808	1.14099
1	Deaths	435	South Sudan	3	Both	27	Age-standardized	971	Nonalcoholic fatty liver disease including cirrhosis	3	Rate	2013	1.84989	2.99073	1.08605
1	Deaths	180	Kenya	1	Male	27	Age-standardized	521	Cirrhosis and other chronic liver diseases	3	Rate	2001	71.9496	127.385	49.1782
1	Deaths	180	Kenya	2	Female	27	Age-standardized	521	Cirrhosis and other chronic liver diseases	3	Rate	2001	41.5044	73.5983	21.9049
1	Deaths	180	Kenya	3	Both	27	Age-standardized	521	Cirrhosis and other chronic liver diseases	3	Rate	2001	55.8765	88.1723	37.7959
1	Deaths	180	Kenya	1	Male	27	Age-standardized	522	Chronic hepatitis B including cirrhosis	3	Rate	2001	27.1734	48.2106	18.2202
1	Deaths	180	Kenya	2	Female	27	Age-standardized	522	Chronic hepatitis B including cirrhosis	3	Rate	2001	16.3916	29.2062	8.51561
1	Deaths	180	Kenya	3	Both	27	Age-standardized	522	Chronic hepatitis B including cirrhosis	3	Rate	2001	21.4919	34.3056	14.2976
1	Deaths	180	Kenya	1	Male	27	Age-standardized	523	Chronic hepatitis C including cirrhosis	3	Rate	2001	23.9705	43.1017	16.3602
1	Deaths	180	Kenya	2	Female	27	Age-standardized	523	Chronic hepatitis C including cirrhosis	3	Rate	2001	11.7083	21.0789	6.20221
1	Deaths	180	Kenya	3	Both	27	Age-standardized	523	Chronic hepatitis C including cirrhosis	3	Rate	2001	17.4578	28.3202	11.7774
1	Deaths	172	Equatorial Guinea	1	Male	27	Age-standardized	971	Nonalcoholic fatty liver disease including cirrhosis	3	Rate	2000	1.22231	2.0584	0.607058
1	Deaths	172	Equatorial Guinea	2	Female	27	Age-standardized	971	Nonalcoholic fatty liver disease including cirrhosis	3	Rate	2000	0.959392	1.77913	0.474953
1	Deaths	172	Equatorial Guinea	3	Both	27	Age-standardized	971	Nonalcoholic fatty liver disease including cirrhosis	3	Rate	2000	1.07332	1.8152	0.613912
1	Deaths	209	Guinea-Bissau	1	Male	27	Age-standardized	971	Nonalcoholic fatty liver disease including cirrhosis	3	Rate	2000	1.45904	2.48582	0.831674
1	Deaths	209	Guinea-Bissau	2	Female	27	Age-standardized	971	Nonalcoholic fatty liver disease including cirrhosis	3	Rate	2000	1.91097	3.12775	1.071
1	Deaths	209	Guinea-Bissau	3	Both	27	Age-standardized	971	Nonalcoholic fatty liver disease including cirrhosis	3	Rate	2000	1.71415	2.62157	1.02467
1	Deaths	217	Sierra Leone	1	Male	27	Age-standardized	971	Nonalcoholic fatty liver disease including cirrhosis	3	Rate	2004	0.959325	1.51275	0.580395
1	Deaths	217	Sierra Leone	2	Female	27	Age-standardized	971	Nonalcoholic fatty liver disease including cirrhosis	3	Rate	2004	1.47105	2.25138	0.933907
1	Deaths	217	Sierra Leone	3	Both	27	Age-standardized	971	Nonalcoholic fatty liver disease including cirrhosis	3	Rate	2004	1.22251	1.81065	0.768889
1	Deaths	206	Gambia	1	Male	27	Age-standardized	521	Cirrhosis and other chronic liver diseases	3	Rate	2005	39.348	52.9229	27.9442
1	Deaths	206	Gambia	2	Female	27	Age-standardized	521	Cirrhosis and other chronic liver diseases	3	Rate	2005	18.4752	29.4601	6.5246
1	Deaths	206	Gambia	3	Both	27	Age-standardized	521	Cirrhosis and other chronic liver diseases	3	Rate	2005	29.0823	37.8447	20.4075
1	Deaths	206	Gambia	1	Male	27	Age-standardized	522	Chronic hepatitis B including cirrhosis	3	Rate	2005	16.1654	22.7707	10.5897
1	Deaths	206	Gambia	2	Female	27	Age-standardized	522	Chronic hepatitis B including cirrhosis	3	Rate	2005	7.45232	12.2608	2.70347
1	Deaths	206	Gambia	3	Both	27	Age-standardized	522	Chronic hepatitis B including cirrhosis	3	Rate	2005	11.8527	15.977	7.97127
1	Deaths	206	Gambia	1	Male	27	Age-standardized	523	Chronic hepatitis C including cirrhosis	3	Rate	2005	10.1096	14.803	6.48389
1	Deaths	206	Gambia	2	Female	27	Age-standardized	523	Chronic hepatitis C including cirrhosis	3	Rate	2005	4.82049	8.11617	1.64786
1	Deaths	206	Gambia	3	Both	27	Age-standardized	523	Chronic hepatitis C including cirrhosis	3	Rate	2005	7.49405	10.9971	4.7761
1	Deaths	206	Gambia	1	Male	27	Age-standardized	524	Cirrhosis due to alcohol	3	Rate	2005	9.13591	13.8665	5.35076
1	Deaths	206	Gambia	2	Female	27	Age-standardized	524	Cirrhosis due to alcohol	3	Rate	2005	2.0104	3.57296	0.694552
1	Deaths	206	Gambia	3	Both	27	Age-standardized	524	Cirrhosis due to alcohol	3	Rate	2005	5.61907	8.42895	3.24177
1	Deaths	206	Gambia	1	Male	27	Age-standardized	525	Cirrhosis due to other causes	3	Rate	2005	2.94494	4.28987	1.84691
1	Deaths	206	Gambia	2	Female	27	Age-standardized	525	Cirrhosis due to other causes	3	Rate	2005	3.09485	5.29152	1.03916
1	Deaths	206	Gambia	3	Both	27	Age-standardized	525	Cirrhosis due to other causes	3	Rate	2005	3.05531	4.47291	1.79712
1	Deaths	195	Namibia	1	Male	27	Age-standardized	521	Cirrhosis and other chronic liver diseases	3	Rate	2004	59.488	79.9114	45.351
1	Deaths	195	Namibia	2	Female	27	Age-standardized	521	Cirrhosis and other chronic liver diseases	3	Rate	2004	22.9171	33.5984	14.4038
1	Deaths	195	Namibia	3	Both	27	Age-standardized	521	Cirrhosis and other chronic liver diseases	3	Rate	2004	39.0798	53.2212	29.472
1	Deaths	195	Namibia	1	Male	27	Age-standardized	522	Chronic hepatitis B including cirrhosis	3	Rate	2004	20.2085	29.3263	13.533
1	Deaths	195	Namibia	2	Female	27	Age-standardized	522	Chronic hepatitis B including cirrhosis	3	Rate	2004	7.24511	11.3709	4.22219
1	Deaths	195	Namibia	3	Both	27	Age-standardized	522	Chronic hepatitis B including cirrhosis	3	Rate	2004	12.9624	18.6336	8.67696
1	Deaths	195	Namibia	1	Male	27	Age-standardized	523	Chronic hepatitis C including cirrhosis	3	Rate	2004	18.4335	27.4984	12.3598
1	Deaths	195	Namibia	2	Female	27	Age-standardized	523	Chronic hepatitis C including cirrhosis	3	Rate	2004	7.34488	11.3722	4.34395
1	Deaths	195	Namibia	3	Both	27	Age-standardized	523	Chronic hepatitis C including cirrhosis	3	Rate	2004	12.2516	18.4707	8.34047
1	Deaths	195	Namibia	1	Male	27	Age-standardized	524	Cirrhosis due to alcohol	3	Rate	2004	15.2041	22.3084	9.56075
1	Deaths	195	Namibia	2	Female	27	Age-standardized	524	Cirrhosis due to alcohol	3	Rate	2004	3.09815	5.06997	1.72392
1	Deaths	195	Namibia	3	Both	27	Age-standardized	524	Cirrhosis due to alcohol	3	Rate	2004	8.38998	12.3891	5.28167
1	Deaths	435	South Sudan	1	Male	27	Age-standardized	524	Cirrhosis due to alcohol	3	Rate	2004	12.4436	21.515	6.76922
1	Deaths	435	South Sudan	2	Female	27	Age-standardized	524	Cirrhosis due to alcohol	3	Rate	2004	3.72749	6.71496	1.92389
1	Deaths	435	South Sudan	3	Both	27	Age-standardized	524	Cirrhosis due to alcohol	3	Rate	2004	8.67519	14.6825	4.91722
1	Deaths	435	South Sudan	1	Male	27	Age-standardized	525	Cirrhosis due to other causes	3	Rate	2004	3.78008	6.10107	2.21994
1	Deaths	435	South Sudan	2	Female	27	Age-standardized	525	Cirrhosis due to other causes	3	Rate	2004	5.45052	8.92349	3.15127
1	Deaths	435	South Sudan	3	Both	27	Age-standardized	525	Cirrhosis due to other causes	3	Rate	2004	4.47261	6.71522	2.78989
1	Deaths	169	Central African Republic	1	Male	27	Age-standardized	971	Nonalcoholic fatty liver disease including cirrhosis	3	Rate	2003	1.73192	2.75966	1.01259
1	Deaths	169	Central African Republic	2	Female	27	Age-standardized	971	Nonalcoholic fatty liver disease including cirrhosis	3	Rate	2003	1.51484	2.45845	0.83672
1	Deaths	169	Central African Republic	3	Both	27	Age-standardized	971	Nonalcoholic fatty liver disease including cirrhosis	3	Rate	2003	1.63518	2.62688	0.993646
1	Deaths	217	Sierra Leone	1	Male	27	Age-standardized	971	Nonalcoholic fatty liver disease including cirrhosis	3	Rate	2001	0.919413	1.4542	0.522743
1	Deaths	217	Sierra Leone	2	Female	27	Age-standardized	971	Nonalcoholic fatty liver disease including cirrhosis	3	Rate	2001	1.43566	2.32251	0.834421
1	Deaths	217	Sierra Leone	3	Both	27	Age-standardized	971	Nonalcoholic fatty liver disease including cirrhosis	3	Rate	2001	1.18155	1.8022	0.705504
1	Deaths	201	Burkina Faso	1	Male	27	Age-standardized	522	Chronic hepatitis B including cirrhosis	3	Rate	2000	21.9724	28.503	15.5857
1	Deaths	201	Burkina Faso	2	Female	27	Age-standardized	522	Chronic hepatitis B including cirrhosis	3	Rate	2000	12.1798	15.8523	9.04457
1	Deaths	201	Burkina Faso	3	Both	27	Age-standardized	522	Chronic hepatitis B including cirrhosis	3	Rate	2000	16.804	21.0549	12.3469
1	Deaths	201	Burkina Faso	1	Male	27	Age-standardized	523	Chronic hepatitis C including cirrhosis	3	Rate	2000	12.7297	18.0119	8.32857
1	Deaths	201	Burkina Faso	2	Female	27	Age-standardized	523	Chronic hepatitis C including cirrhosis	3	Rate	2000	7.32929	9.97929	5.17047
1	Deaths	201	Burkina Faso	3	Both	27	Age-standardized	523	Chronic hepatitis C including cirrhosis	3	Rate	2000	9.87347	13.4674	6.82233
1	Deaths	218	Togo	1	Male	27	Age-standardized	971	Nonalcoholic fatty liver disease including cirrhosis	3	Rate	2005	1.10679	1.79632	0.638457
1	Deaths	218	Togo	2	Female	27	Age-standardized	971	Nonalcoholic fatty liver disease including cirrhosis	3	Rate	2005	1.17356	1.95157	0.672672
1	Deaths	218	Togo	3	Both	27	Age-standardized	971	Nonalcoholic fatty liver disease including cirrhosis	3	Rate	2005	1.15286	1.84549	0.711814
1	Deaths	215	Sao Tome and Principe	1	Male	27	Age-standardized	971	Nonalcoholic fatty liver disease including cirrhosis	3	Rate	2004	2.9323	4.30632	1.84916
1	Deaths	215	Sao Tome and Principe	2	Female	27	Age-standardized	971	Nonalcoholic fatty liver disease including cirrhosis	3	Rate	2004	3.3617	5.14947	2.14256
1	Deaths	215	Sao Tome and Principe	3	Both	27	Age-standardized	971	Nonalcoholic fatty liver disease including cirrhosis	3	Rate	2004	3.17847	4.69712	2.10287
1	Deaths	211	Mali	1	Male	27	Age-standardized	971	Nonalcoholic fatty liver disease including cirrhosis	3	Rate	2003	0.814177	1.30527	0.456482
1	Deaths	211	Mali	2	Female	27	Age-standardized	971	Nonalcoholic fatty liver disease including cirrhosis	3	Rate	2003	1.31959	2.21314	0.557576
1	Deaths	211	Mali	3	Both	27	Age-standardized	971	Nonalcoholic fatty liver disease including cirrhosis	3	Rate	2003	1.05529	1.60472	0.630691
1	Deaths	173	Gabon	1	Male	27	Age-standardized	523	Chronic hepatitis C including cirrhosis	3	Rate	2003	26.8456	37.5587	17.6424
1	Deaths	173	Gabon	2	Female	27	Age-standardized	523	Chronic hepatitis C including cirrhosis	3	Rate	2003	9.50673	13.6193	5.67495
1	Deaths	173	Gabon	3	Both	27	Age-standardized	523	Chronic hepatitis C including cirrhosis	3	Rate	2003	17.6713	23.5018	12.0953
1	Deaths	173	Gabon	1	Male	27	Age-standardized	524	Cirrhosis due to alcohol	3	Rate	2003	19.6921	28.1036	12.0601
1	Deaths	173	Gabon	2	Female	27	Age-standardized	524	Cirrhosis due to alcohol	3	Rate	2003	3.5011	5.58254	1.90731
1	Deaths	173	Gabon	3	Both	27	Age-standardized	524	Cirrhosis due to alcohol	3	Rate	2003	11.0466	15.4	7.06163
1	Deaths	173	Gabon	1	Male	27	Age-standardized	525	Cirrhosis due to other causes	3	Rate	2003	4.69824	6.51941	3.1706
1	Deaths	173	Gabon	2	Female	27	Age-standardized	525	Cirrhosis due to other causes	3	Rate	2003	4.33323	6.59101	2.61268
1	Deaths	173	Gabon	3	Both	27	Age-standardized	525	Cirrhosis due to other causes	3	Rate	2003	4.53816	6.40178	3.16193
1	Deaths	203	Cabo Verde	1	Male	27	Age-standardized	521	Cirrhosis and other chronic liver diseases	3	Rate	2001	42.5055	56.3429	31.4348
1	Deaths	203	Cabo Verde	2	Female	27	Age-standardized	521	Cirrhosis and other chronic liver diseases	3	Rate	2001	19.1723	26.9133	13.7249
1	Deaths	203	Cabo Verde	3	Both	27	Age-standardized	521	Cirrhosis and other chronic liver diseases	3	Rate	2001	28.9984	38.5631	22.1821
1	Deaths	203	Cabo Verde	1	Male	27	Age-standardized	522	Chronic hepatitis B including cirrhosis	3	Rate	2001	18.3173	25.2814	12.5853
1	Deaths	203	Cabo Verde	2	Female	27	Age-standardized	522	Chronic hepatitis B including cirrhosis	3	Rate	2001	8.03911	11.6532	5.36902
1	Deaths	203	Cabo Verde	3	Both	27	Age-standardized	522	Chronic hepatitis B including cirrhosis	3	Rate	2001	12.3917	16.5501	9.0634
1	Deaths	203	Cabo Verde	1	Male	27	Age-standardized	523	Chronic hepatitis C including cirrhosis	3	Rate	2001	10.6981	16.1381	7.09937
1	Deaths	203	Cabo Verde	2	Female	27	Age-standardized	523	Chronic hepatitis C including cirrhosis	3	Rate	2001	4.80471	7.20953	3.16448
1	Deaths	203	Cabo Verde	3	Both	27	Age-standardized	523	Chronic hepatitis C including cirrhosis	3	Rate	2001	7.30108	10.8214	5.02978
1	Deaths	203	Cabo Verde	1	Male	27	Age-standardized	524	Cirrhosis due to alcohol	3	Rate	2001	9.52735	14.0391	5.94273
1	Deaths	203	Cabo Verde	2	Female	27	Age-standardized	524	Cirrhosis due to alcohol	3	Rate	2001	1.99079	3.11491	1.15322
1	Deaths	203	Cabo Verde	3	Both	27	Age-standardized	524	Cirrhosis due to alcohol	3	Rate	2001	5.09121	7.39337	3.24499
1	Deaths	203	Cabo Verde	1	Male	27	Age-standardized	525	Cirrhosis due to other causes	3	Rate	2001	2.89548	4.05475	1.9842
1	Deaths	203	Cabo Verde	2	Female	27	Age-standardized	525	Cirrhosis due to other causes	3	Rate	2001	3.16598	4.79655	2.1493
1	Deaths	203	Cabo Verde	3	Both	27	Age-standardized	525	Cirrhosis due to other causes	3	Rate	2001	3.0779	4.37822	2.22722
1	Deaths	207	Ghana	1	Male	27	Age-standardized	971	Nonalcoholic fatty liver disease including cirrhosis	3	Rate	2007	1.2871	1.91258	0.823854
1	Deaths	207	Ghana	2	Female	27	Age-standardized	971	Nonalcoholic fatty liver disease including cirrhosis	3	Rate	2007	1.87773	2.81383	1.18682
1	Deaths	207	Ghana	3	Both	27	Age-standardized	971	Nonalcoholic fatty liver disease including cirrhosis	3	Rate	2007	1.62752	2.3406	1.0533
1	Deaths	435	South Sudan	1	Male	27	Age-standardized	521	Cirrhosis and other chronic liver diseases	3	Rate	2004	59.9802	95.8601	37.864
1	Deaths	435	South Sudan	2	Female	27	Age-standardized	521	Cirrhosis and other chronic liver diseases	3	Rate	2004	33.7949	53.4886	21.1243
1	Deaths	435	South Sudan	3	Both	27	Age-standardized	521	Cirrhosis and other chronic liver diseases	3	Rate	2004	48.4112	71.2986	33.692
1	Deaths	195	Namibia	1	Male	27	Age-standardized	521	Cirrhosis and other chronic liver diseases	3	Rate	2003	60.1845	82.0079	45.3656
1	Deaths	195	Namibia	2	Female	27	Age-standardized	521	Cirrhosis and other chronic liver diseases	3	Rate	2003	23.633	34.5749	15.2603
1	Deaths	195	Namibia	3	Both	27	Age-standardized	521	Cirrhosis and other chronic liver diseases	3	Rate	2003	39.8377	54.8903	30.1412
1	Deaths	195	Namibia	1	Male	27	Age-standardized	522	Chronic hepatitis B including cirrhosis	3	Rate	2003	20.4668	29.7993	13.6595
1	Deaths	195	Namibia	2	Female	27	Age-standardized	522	Chronic hepatitis B including cirrhosis	3	Rate	2003	7.49369	11.7272	4.50656
1	Deaths	195	Namibia	3	Both	27	Age-standardized	522	Chronic hepatitis B including cirrhosis	3	Rate	2003	13.2325	19.0762	8.76146
1	Deaths	195	Namibia	1	Male	27	Age-standardized	523	Chronic hepatitis C including cirrhosis	3	Rate	2003	18.7178	27.6898	12.4785
1	Deaths	195	Namibia	2	Female	27	Age-standardized	523	Chronic hepatitis C including cirrhosis	3	Rate	2003	7.57897	11.7401	4.67451
1	Deaths	195	Namibia	3	Both	27	Age-standardized	523	Chronic hepatitis C including cirrhosis	3	Rate	2003	12.5223	18.4741	8.52023
1	Deaths	195	Namibia	1	Male	27	Age-standardized	524	Cirrhosis due to alcohol	3	Rate	2003	15.3143	22.4971	9.5048
1	Deaths	195	Namibia	2	Female	27	Age-standardized	524	Cirrhosis due to alcohol	3	Rate	2003	3.17486	5.20822	1.80173
1	Deaths	195	Namibia	3	Both	27	Age-standardized	524	Cirrhosis due to alcohol	3	Rate	2003	8.49961	12.4132	5.38421
1	Deaths	170	Congo	1	Male	27	Age-standardized	521	Cirrhosis and other chronic liver diseases	3	Rate	2001	77.1416	96.5328	58.205
1	Deaths	170	Congo	2	Female	27	Age-standardized	521	Cirrhosis and other chronic liver diseases	3	Rate	2001	36.8213	50.4709	23.2383
1	Deaths	170	Congo	3	Both	27	Age-standardized	521	Cirrhosis and other chronic liver diseases	3	Rate	2001	55.3745	69.7785	44.5313
1	Deaths	181	Madagascar	1	Male	27	Age-standardized	971	Nonalcoholic fatty liver disease including cirrhosis	3	Rate	2001	0.767322	1.34019	0.436099
1	Deaths	181	Madagascar	2	Female	27	Age-standardized	971	Nonalcoholic fatty liver disease including cirrhosis	3	Rate	2001	1.24794	2.03504	0.704489
1	Deaths	181	Madagascar	3	Both	27	Age-standardized	971	Nonalcoholic fatty liver disease including cirrhosis	3	Rate	2001	1.01685	1.69264	0.605804
1	Deaths	170	Congo	1	Male	27	Age-standardized	522	Chronic hepatitis B including cirrhosis	3	Rate	2001	26.9465	35.8432	19.2911
1	Deaths	170	Congo	2	Female	27	Age-standardized	522	Chronic hepatitis B including cirrhosis	3	Rate	2001	12.101	17.5836	7.02313
1	Deaths	170	Congo	3	Both	27	Age-standardized	522	Chronic hepatitis B including cirrhosis	3	Rate	2001	18.9364	25.2696	13.798
1	Deaths	170	Congo	1	Male	27	Age-standardized	523	Chronic hepatitis C including cirrhosis	3	Rate	2001	25.6241	34.5669	17.7934
1	Deaths	170	Congo	2	Female	27	Age-standardized	523	Chronic hepatitis C including cirrhosis	3	Rate	2001	12.5531	17.8334	7.41249
1	Deaths	170	Congo	3	Both	27	Age-standardized	523	Chronic hepatitis C including cirrhosis	3	Rate	2001	18.597	24.926	13.7018
1	Deaths	170	Congo	1	Male	27	Age-standardized	524	Cirrhosis due to alcohol	3	Rate	2001	18.1881	26.0033	11.8867
1	Deaths	170	Congo	2	Female	27	Age-standardized	524	Cirrhosis due to alcohol	3	Rate	2001	4.45862	7.18907	2.37746
1	Deaths	170	Congo	3	Both	27	Age-standardized	524	Cirrhosis due to alcohol	3	Rate	2001	10.671	15.4511	6.95716
1	Deaths	170	Congo	1	Male	27	Age-standardized	525	Cirrhosis due to other causes	3	Rate	2001	4.60872	6.73595	3.1315
1	Deaths	170	Congo	2	Female	27	Age-standardized	525	Cirrhosis due to other causes	3	Rate	2001	5.78305	8.43426	3.32227
1	Deaths	170	Congo	3	Both	27	Age-standardized	525	Cirrhosis due to other causes	3	Rate	2001	5.29632	7.25764	3.54421
1	Deaths	181	Madagascar	1	Male	27	Age-standardized	971	Nonalcoholic fatty liver disease including cirrhosis	3	Rate	2004	0.778983	1.3499	0.440776
1	Deaths	181	Madagascar	2	Female	27	Age-standardized	971	Nonalcoholic fatty liver disease including cirrhosis	3	Rate	2004	1.24646	2.02407	0.727106
1	Deaths	181	Madagascar	3	Both	27	Age-standardized	971	Nonalcoholic fatty liver disease including cirrhosis	3	Rate	2004	1.02447	1.68252	0.626668
1	Deaths	171	Democratic Republic of the Congo	1	Male	27	Age-standardized	971	Nonalcoholic fatty liver disease including cirrhosis	3	Rate	2000	1.33514	2.17326	0.77969
1	Deaths	171	Democratic Republic of the Congo	2	Female	27	Age-standardized	971	Nonalcoholic fatty liver disease including cirrhosis	3	Rate	2000	0.786356	1.38482	0.422638
1	Deaths	171	Democratic Republic of the Congo	3	Both	27	Age-standardized	971	Nonalcoholic fatty liver disease including cirrhosis	3	Rate	2000	1.03008	1.65288	0.627875
1	Deaths	205	Côte d'Ivoire	1	Male	27	Age-standardized	971	Nonalcoholic fatty liver disease including cirrhosis	3	Rate	2005	1.47475	2.2525	0.932665
1	Deaths	205	Côte d'Ivoire	2	Female	27	Age-standardized	971	Nonalcoholic fatty liver disease including cirrhosis	3	Rate	2005	1.55713	2.46173	0.933911
1	Deaths	205	Côte d'Ivoire	3	Both	27	Age-standardized	971	Nonalcoholic fatty liver disease including cirrhosis	3	Rate	2005	1.53802	2.34791	0.984515
1	Deaths	177	Djibouti	1	Male	27	Age-standardized	971	Nonalcoholic fatty liver disease including cirrhosis	3	Rate	2003	1.13828	1.93177	0.676325
1	Deaths	177	Djibouti	2	Female	27	Age-standardized	971	Nonalcoholic fatty liver disease including cirrhosis	3	Rate	2003	1.51995	2.4726	0.875694
1	Deaths	177	Djibouti	3	Both	27	Age-standardized	971	Nonalcoholic fatty liver disease including cirrhosis	3	Rate	2003	1.3493	2.17792	0.803633
1	Deaths	175	Burundi	1	Male	27	Age-standardized	971	Nonalcoholic fatty liver disease including cirrhosis	3	Rate	2005	1.20903	1.91878	0.732195
1	Deaths	175	Burundi	2	Female	27	Age-standardized	971	Nonalcoholic fatty liver disease including cirrhosis	3	Rate	2005	1.55732	2.46213	0.905455
1	Deaths	175	Burundi	3	Both	27	Age-standardized	971	Nonalcoholic fatty liver disease including cirrhosis	3	Rate	2005	1.40202	2.14343	0.873024
1	Deaths	435	South Sudan	1	Male	27	Age-standardized	522	Chronic hepatitis B including cirrhosis	3	Rate	2004	24.2504	40.215	14.714
1	Deaths	435	South Sudan	2	Female	27	Age-standardized	522	Chronic hepatitis B including cirrhosis	3	Rate	2004	12.7768	20.6837	7.42442
1	Deaths	435	South Sudan	3	Both	27	Age-standardized	522	Chronic hepatitis B including cirrhosis	3	Rate	2004	19.1791	29.5708	12.0396
1	Deaths	435	South Sudan	1	Male	27	Age-standardized	523	Chronic hepatitis C including cirrhosis	3	Rate	2004	17.98	30.2486	10.4606
1	Deaths	435	South Sudan	2	Female	27	Age-standardized	523	Chronic hepatitis C including cirrhosis	3	Rate	2004	9.90124	16.2477	5.97695
1	Deaths	435	South Sudan	3	Both	27	Age-standardized	523	Chronic hepatitis C including cirrhosis	3	Rate	2004	14.388	22.5761	9.12604
1	Deaths	191	Zambia	1	Male	27	Age-standardized	971	Nonalcoholic fatty liver disease including cirrhosis	3	Rate	2000	2.2237	3.3129	1.38932
1	Deaths	191	Zambia	2	Female	27	Age-standardized	971	Nonalcoholic fatty liver disease including cirrhosis	3	Rate	2000	2.39828	3.67855	1.53392
1	Deaths	191	Zambia	3	Both	27	Age-standardized	971	Nonalcoholic fatty liver disease including cirrhosis	3	Rate	2000	2.29811	3.42149	1.4996
1	Deaths	198	Zimbabwe	1	Male	27	Age-standardized	521	Cirrhosis and other chronic liver diseases	3	Rate	2003	62.9928	77.2056	45.3989
1	Deaths	198	Zimbabwe	2	Female	27	Age-standardized	521	Cirrhosis and other chronic liver diseases	3	Rate	2003	21.8021	34.3356	12.1164
1	Deaths	198	Zimbabwe	3	Both	27	Age-standardized	521	Cirrhosis and other chronic liver diseases	3	Rate	2003	40.3562	52.9554	27.376
1	Deaths	198	Zimbabwe	1	Male	27	Age-standardized	522	Chronic hepatitis B including cirrhosis	3	Rate	2003	21.56	28.9221	14.2477
1	Deaths	198	Zimbabwe	2	Female	27	Age-standardized	522	Chronic hepatitis B including cirrhosis	3	Rate	2003	6.87044	11.553	3.49221
1	Deaths	198	Zimbabwe	3	Both	27	Age-standardized	522	Chronic hepatitis B including cirrhosis	3	Rate	2003	13.4729	18.7698	8.38056
1	Deaths	198	Zimbabwe	1	Male	27	Age-standardized	523	Chronic hepatitis C including cirrhosis	3	Rate	2003	20.2326	27.4527	13.3498
1	Deaths	198	Zimbabwe	2	Female	27	Age-standardized	523	Chronic hepatitis C including cirrhosis	3	Rate	2003	7.06466	11.7037	3.69484
1	Deaths	198	Zimbabwe	3	Both	27	Age-standardized	523	Chronic hepatitis C including cirrhosis	3	Rate	2003	12.9885	18.2578	7.94281
1	Deaths	198	Zimbabwe	1	Male	27	Age-standardized	524	Cirrhosis due to alcohol	3	Rate	2003	14.7053	20.6038	9.43956
1	Deaths	198	Zimbabwe	2	Female	27	Age-standardized	524	Cirrhosis due to alcohol	3	Rate	2003	2.78235	5.18586	1.33072
1	Deaths	198	Zimbabwe	3	Both	27	Age-standardized	524	Cirrhosis due to alcohol	3	Rate	2003	8.12116	11.7271	5.00164
1	Deaths	198	Zimbabwe	1	Male	27	Age-standardized	525	Cirrhosis due to other causes	3	Rate	2003	4.21228	6.02964	2.7464
1	Deaths	198	Zimbabwe	2	Female	27	Age-standardized	525	Cirrhosis due to other causes	3	Rate	2003	3.82684	6.6403	2.04799
1	Deaths	198	Zimbabwe	3	Both	27	Age-standardized	525	Cirrhosis due to other causes	3	Rate	2003	4.05405	6.18501	2.53677
1	Deaths	178	Eritrea	1	Male	27	Age-standardized	971	Nonalcoholic fatty liver disease including cirrhosis	3	Rate	2013	1.1933	1.87884	0.749151
1	Deaths	178	Eritrea	2	Female	27	Age-standardized	971	Nonalcoholic fatty liver disease including cirrhosis	3	Rate	2013	1.5223	2.44086	0.843604
1	Deaths	178	Eritrea	3	Both	27	Age-standardized	971	Nonalcoholic fatty liver disease including cirrhosis	3	Rate	2013	1.43156	2.23046	0.833049
1	Deaths	218	Togo	1	Male	27	Age-standardized	971	Nonalcoholic fatty liver disease including cirrhosis	3	Rate	2004	1.09317	1.72775	0.618366
1	Deaths	218	Togo	2	Female	27	Age-standardized	971	Nonalcoholic fatty liver disease including cirrhosis	3	Rate	2004	1.16116	1.9664	0.659633
1	Deaths	218	Togo	3	Both	27	Age-standardized	971	Nonalcoholic fatty liver disease including cirrhosis	3	Rate	2004	1.13976	1.82885	0.705352
1	Deaths	190	Uganda	1	Male	27	Age-standardized	971	Nonalcoholic fatty liver disease including cirrhosis	3	Rate	2005	1.27438	2.03252	0.705486
1	Deaths	190	Uganda	2	Female	27	Age-standardized	971	Nonalcoholic fatty liver disease including cirrhosis	3	Rate	2005	1.27235	2.0873	0.752324
1	Deaths	190	Uganda	3	Both	27	Age-standardized	971	Nonalcoholic fatty liver disease including cirrhosis	3	Rate	2005	1.29723	2.03376	0.757341
1	Deaths	184	Mozambique	1	Male	27	Age-standardized	971	Nonalcoholic fatty liver disease including cirrhosis	3	Rate	2004	0.783923	1.17741	0.498708
1	Deaths	184	Mozambique	2	Female	27	Age-standardized	971	Nonalcoholic fatty liver disease including cirrhosis	3	Rate	2004	0.915551	1.41794	0.536219
1	Deaths	184	Mozambique	3	Both	27	Age-standardized	971	Nonalcoholic fatty liver disease including cirrhosis	3	Rate	2004	0.868439	1.2951	0.534876
1	Deaths	187	Somalia	1	Male	27	Age-standardized	521	Cirrhosis and other chronic liver diseases	3	Rate	2005	90.3655	130.748	57.4818
1	Deaths	187	Somalia	2	Female	27	Age-standardized	521	Cirrhosis and other chronic liver diseases	3	Rate	2005	48.8208	69.7978	31.8913
1	Deaths	187	Somalia	3	Both	27	Age-standardized	521	Cirrhosis and other chronic liver diseases	3	Rate	2005	67.6956	93.6391	45.9373
1	Deaths	187	Somalia	1	Male	27	Age-standardized	522	Chronic hepatitis B including cirrhosis	3	Rate	2005	39.9246	60.378	23.8839
1	Deaths	187	Somalia	2	Female	27	Age-standardized	522	Chronic hepatitis B including cirrhosis	3	Rate	2005	18.6933	27.8711	11.5672
1	Deaths	187	Somalia	3	Both	27	Age-standardized	522	Chronic hepatitis B including cirrhosis	3	Rate	2005	28.2522	41.5274	17.7059
1	Deaths	187	Somalia	1	Male	27	Age-standardized	523	Chronic hepatitis C including cirrhosis	3	Rate	2005	21.4205	33.5788	12.3859
1	Deaths	187	Somalia	2	Female	27	Age-standardized	523	Chronic hepatitis C including cirrhosis	3	Rate	2005	12.087	17.8768	7.24877
1	Deaths	187	Somalia	3	Both	27	Age-standardized	523	Chronic hepatitis C including cirrhosis	3	Rate	2005	16.3629	23.9751	10.3771
1	Deaths	204	Chad	1	Male	27	Age-standardized	521	Cirrhosis and other chronic liver diseases	3	Rate	2005	69.6148	97.367	49.7877
1	Deaths	204	Chad	2	Female	27	Age-standardized	521	Cirrhosis and other chronic liver diseases	3	Rate	2005	37.9538	52.5412	24.3456
1	Deaths	204	Chad	3	Both	27	Age-standardized	521	Cirrhosis and other chronic liver diseases	3	Rate	2005	54.0768	74.407	41.071
1	Deaths	204	Chad	1	Male	27	Age-standardized	522	Chronic hepatitis B including cirrhosis	3	Rate	2005	30.2188	43.9691	20.5467
1	Deaths	204	Chad	2	Female	27	Age-standardized	522	Chronic hepatitis B including cirrhosis	3	Rate	2005	16.1807	23.285	10.1619
1	Deaths	204	Chad	3	Both	27	Age-standardized	522	Chronic hepatitis B including cirrhosis	3	Rate	2005	23.3035	33.48	16.4439
1	Deaths	204	Chad	1	Male	27	Age-standardized	523	Chronic hepatitis C including cirrhosis	3	Rate	2005	17.4104	26.7009	11.2174
1	Deaths	204	Chad	2	Female	27	Age-standardized	523	Chronic hepatitis C including cirrhosis	3	Rate	2005	9.97926	15.169	6.05895
1	Deaths	204	Chad	3	Both	27	Age-standardized	523	Chronic hepatitis C including cirrhosis	3	Rate	2005	13.7465	20.5123	9.42579
1	Deaths	204	Chad	1	Male	27	Age-standardized	524	Cirrhosis due to alcohol	3	Rate	2005	15.5925	24.1663	9.41029
1	Deaths	204	Chad	2	Female	27	Age-standardized	524	Cirrhosis due to alcohol	3	Rate	2005	4.10891	6.3496	2.31861
1	Deaths	204	Chad	3	Both	27	Age-standardized	524	Cirrhosis due to alcohol	3	Rate	2005	9.99247	14.9892	6.24711
1	Deaths	204	Chad	1	Male	27	Age-standardized	525	Cirrhosis due to other causes	3	Rate	2005	5.26499	7.57973	3.55296
1	Deaths	204	Chad	2	Female	27	Age-standardized	525	Cirrhosis due to other causes	3	Rate	2005	6.19768	9.38854	3.76693
1	Deaths	204	Chad	3	Both	27	Age-standardized	525	Cirrhosis due to other causes	3	Rate	2005	5.72452	8.23784	3.95092
1	Deaths	168	Angola	1	Male	27	Age-standardized	521	Cirrhosis and other chronic liver diseases	3	Rate	2004	78.2753	100.669	57.4971
1	Deaths	168	Angola	2	Female	27	Age-standardized	521	Cirrhosis and other chronic liver diseases	3	Rate	2004	35.095	49.7207	24.799
1	Deaths	168	Angola	3	Both	27	Age-standardized	521	Cirrhosis and other chronic liver diseases	3	Rate	2004	55.6209	69.7092	44.6493
1	Deaths	168	Angola	1	Male	27	Age-standardized	522	Chronic hepatitis B including cirrhosis	3	Rate	2004	27.6943	37.8224	19.0163
1	Deaths	168	Angola	2	Female	27	Age-standardized	522	Chronic hepatitis B including cirrhosis	3	Rate	2004	11.6518	17.4805	7.56354
1	Deaths	168	Angola	3	Both	27	Age-standardized	522	Chronic hepatitis B including cirrhosis	3	Rate	2004	19.2688	25.6383	14.0159
1	Deaths	168	Angola	1	Male	27	Age-standardized	523	Chronic hepatitis C including cirrhosis	3	Rate	2004	25.9061	35.5338	17.8489
1	Deaths	168	Angola	2	Female	27	Age-standardized	523	Chronic hepatitis C including cirrhosis	3	Rate	2004	12.0063	17.2107	7.82558
1	Deaths	168	Angola	3	Both	27	Age-standardized	523	Chronic hepatitis C including cirrhosis	3	Rate	2004	18.6117	24.7612	13.3177
1	Deaths	168	Angola	1	Male	27	Age-standardized	524	Cirrhosis due to alcohol	3	Rate	2004	18.2061	27.0347	11.3506
1	Deaths	168	Angola	2	Female	27	Age-standardized	524	Cirrhosis due to alcohol	3	Rate	2004	4.20362	6.85505	2.40918
1	Deaths	168	Angola	3	Both	27	Age-standardized	524	Cirrhosis due to alcohol	3	Rate	2004	10.8399	15.8503	6.84002
1	Deaths	168	Angola	1	Male	27	Age-standardized	525	Cirrhosis due to other causes	3	Rate	2004	5.14064	7.13216	3.5452
1	Deaths	168	Angola	2	Female	27	Age-standardized	525	Cirrhosis due to other causes	3	Rate	2004	5.92447	8.79701	3.69569
1	Deaths	168	Angola	3	Both	27	Age-standardized	525	Cirrhosis due to other causes	3	Rate	2004	5.57791	7.7825	4.04734
1	Deaths	194	Lesotho	1	Male	27	Age-standardized	971	Nonalcoholic fatty liver disease including cirrhosis	3	Rate	2003	2.69404	4.1417	1.5577
1	Deaths	194	Lesotho	2	Female	27	Age-standardized	971	Nonalcoholic fatty liver disease including cirrhosis	3	Rate	2003	1.78048	3.2854	0.940718
1	Deaths	194	Lesotho	3	Both	27	Age-standardized	971	Nonalcoholic fatty liver disease including cirrhosis	3	Rate	2003	2.1528	3.66818	1.24985
1	Deaths	213	Niger	1	Male	27	Age-standardized	521	Cirrhosis and other chronic liver diseases	3	Rate	2003	54.6269	90.9384	35.3779
1	Deaths	213	Niger	2	Female	27	Age-standardized	521	Cirrhosis and other chronic liver diseases	3	Rate	2003	36.9394	54.9157	22.4916
1	Deaths	213	Niger	3	Both	27	Age-standardized	521	Cirrhosis and other chronic liver diseases	3	Rate	2003	45.9254	69.2075	32.8477
1	Deaths	213	Niger	1	Male	27	Age-standardized	522	Chronic hepatitis B including cirrhosis	3	Rate	2003	23.8965	40.7885	14.863
1	Deaths	213	Niger	2	Female	27	Age-standardized	522	Chronic hepatitis B including cirrhosis	3	Rate	2003	15.6438	24.0128	9.29336
1	Deaths	213	Niger	3	Both	27	Age-standardized	522	Chronic hepatitis B including cirrhosis	3	Rate	2003	19.8364	30.9482	13.3615
1	Deaths	213	Niger	1	Male	27	Age-standardized	523	Chronic hepatitis C including cirrhosis	3	Rate	2003	13.9589	24.7373	8.21161
1	Deaths	213	Niger	2	Female	27	Age-standardized	523	Chronic hepatitis C including cirrhosis	3	Rate	2003	9.75559	15.741	5.41245
1	Deaths	213	Niger	3	Both	27	Age-standardized	523	Chronic hepatitis C including cirrhosis	3	Rate	2003	11.8854	19.0646	7.85551
1	Deaths	213	Niger	1	Male	27	Age-standardized	524	Cirrhosis due to alcohol	3	Rate	2003	11.3036	20.9027	6.15729
1	Deaths	213	Niger	2	Female	27	Age-standardized	524	Cirrhosis due to alcohol	3	Rate	2003	3.63266	6.08705	1.88391
1	Deaths	213	Niger	3	Both	27	Age-standardized	524	Cirrhosis due to alcohol	3	Rate	2003	7.54859	12.9418	4.35959
1	Deaths	213	Niger	1	Male	27	Age-standardized	525	Cirrhosis due to other causes	3	Rate	2003	4.47853	7.38086	2.88137
1	Deaths	213	Niger	2	Female	27	Age-standardized	525	Cirrhosis due to other causes	3	Rate	2003	6.32109	9.80615	3.87098
1	Deaths	213	Niger	3	Both	27	Age-standardized	525	Cirrhosis due to other causes	3	Rate	2003	5.37584	8.09012	3.61408
1	Deaths	218	Togo	1	Male	27	Age-standardized	971	Nonalcoholic fatty liver disease including cirrhosis	3	Rate	2001	1.03622	1.64891	0.557051
1	Deaths	218	Togo	2	Female	27	Age-standardized	971	Nonalcoholic fatty liver disease including cirrhosis	3	Rate	2001	1.14386	1.94468	0.619422
1	Deaths	218	Togo	3	Both	27	Age-standardized	971	Nonalcoholic fatty liver disease including cirrhosis	3	Rate	2001	1.10119	1.78151	0.662548
1	Deaths	196	South Africa	1	Male	27	Age-standardized	971	Nonalcoholic fatty liver disease including cirrhosis	3	Rate	2003	2.64552	3.49004	1.8581
1	Deaths	196	South Africa	2	Female	27	Age-standardized	971	Nonalcoholic fatty liver disease including cirrhosis	3	Rate	2003	1.02578	1.37505	0.717007
1	Deaths	196	South Africa	3	Both	27	Age-standardized	971	Nonalcoholic fatty liver disease including cirrhosis	3	Rate	2003	1.69381	2.21948	1.20722
1	Deaths	170	Congo	1	Male	27	Age-standardized	521	Cirrhosis and other chronic liver diseases	3	Rate	2004	69.7522	85.6044	53.7797
1	Deaths	170	Congo	2	Female	27	Age-standardized	521	Cirrhosis and other chronic liver diseases	3	Rate	2004	37.3455	50.7574	23.6621
1	Deaths	170	Congo	3	Both	27	Age-standardized	521	Cirrhosis and other chronic liver diseases	3	Rate	2004	52.4803	65.1672	42.1568
1	Deaths	175	Burundi	1	Male	27	Age-standardized	521	Cirrhosis and other chronic liver diseases	3	Rate	2000	81.1111	111.286	58.7976
1	Deaths	175	Burundi	2	Female	27	Age-standardized	521	Cirrhosis and other chronic liver diseases	3	Rate	2000	43.1703	57.8328	30.9223
1	Deaths	175	Burundi	3	Both	27	Age-standardized	521	Cirrhosis and other chronic liver diseases	3	Rate	2000	61.3404	76.9578	47.6389
1	Deaths	175	Burundi	1	Male	27	Age-standardized	522	Chronic hepatitis B including cirrhosis	3	Rate	2000	31.4579	44.292	22.2008
1	Deaths	175	Burundi	2	Female	27	Age-standardized	522	Chronic hepatitis B including cirrhosis	3	Rate	2000	16.0229	22.639	9.9299
1	Deaths	175	Burundi	3	Both	27	Age-standardized	522	Chronic hepatitis B including cirrhosis	3	Rate	2000	23.4062	31.5002	16.3762
1	Deaths	175	Burundi	1	Male	27	Age-standardized	523	Chronic hepatitis C including cirrhosis	3	Rate	2000	23.9309	34.3816	15.9108
1	Deaths	175	Burundi	2	Female	27	Age-standardized	523	Chronic hepatitis C including cirrhosis	3	Rate	2000	12.8153	18.3888	8.45459
1	Deaths	175	Burundi	3	Both	27	Age-standardized	523	Chronic hepatitis C including cirrhosis	3	Rate	2000	18.1476	24.8264	12.5782
1	Deaths	175	Burundi	1	Male	27	Age-standardized	524	Cirrhosis due to alcohol	3	Rate	2000	19.1173	29.5471	11.3503
1	Deaths	175	Burundi	2	Female	27	Age-standardized	524	Cirrhosis due to alcohol	3	Rate	2000	5.56464	8.54539	3.11436
1	Deaths	175	Burundi	3	Both	27	Age-standardized	524	Cirrhosis due to alcohol	3	Rate	2000	11.9912	17.5923	7.56261
1	Deaths	170	Congo	1	Male	27	Age-standardized	522	Chronic hepatitis B including cirrhosis	3	Rate	2004	24.3377	32.7848	17.4882
1	Deaths	170	Congo	2	Female	27	Age-standardized	522	Chronic hepatitis B including cirrhosis	3	Rate	2004	12.2911	18.0751	7.26202
1	Deaths	170	Congo	3	Both	27	Age-standardized	522	Chronic hepatitis B including cirrhosis	3	Rate	2004	17.916	23.4247	13.3466
1	Deaths	170	Congo	1	Male	27	Age-standardized	523	Chronic hepatitis C including cirrhosis	3	Rate	2004	23.1014	31.4506	16.6671
1	Deaths	170	Congo	2	Female	27	Age-standardized	523	Chronic hepatitis C including cirrhosis	3	Rate	2004	12.6608	18.0752	7.5675
1	Deaths	170	Congo	3	Both	27	Age-standardized	523	Chronic hepatitis C including cirrhosis	3	Rate	2004	17.5635	23.1212	12.6156
1	Deaths	170	Congo	1	Male	27	Age-standardized	524	Cirrhosis due to alcohol	3	Rate	2004	16.4668	23.1284	10.7353
1	Deaths	170	Congo	2	Female	27	Age-standardized	524	Cirrhosis due to alcohol	3	Rate	2004	4.51112	7.15033	2.39437
1	Deaths	170	Congo	3	Both	27	Age-standardized	524	Cirrhosis due to alcohol	3	Rate	2004	9.98877	14.122	6.54616
1	Deaths	170	Congo	1	Male	27	Age-standardized	525	Cirrhosis due to other causes	3	Rate	2004	4.18631	5.87276	2.75323
1	Deaths	170	Congo	2	Female	27	Age-standardized	525	Cirrhosis due to other causes	3	Rate	2004	5.90172	8.88634	3.4801
1	Deaths	170	Congo	3	Both	27	Age-standardized	525	Cirrhosis due to other causes	3	Rate	2004	5.1604	7.25112	3.56874
1	Deaths	172	Equatorial Guinea	1	Male	27	Age-standardized	521	Cirrhosis and other chronic liver diseases	3	Rate	2005	45.9614	67.1037	27.4175
1	Deaths	172	Equatorial Guinea	2	Female	27	Age-standardized	521	Cirrhosis and other chronic liver diseases	3	Rate	2005	19.7279	31.1065	11.2855
1	Deaths	172	Equatorial Guinea	3	Both	27	Age-standardized	521	Cirrhosis and other chronic liver diseases	3	Rate	2005	30.8427	44.5779	20.48
1	Deaths	172	Equatorial Guinea	1	Male	27	Age-standardized	522	Chronic hepatitis B including cirrhosis	3	Rate	2005	15.6505	24.001	9.01214
1	Deaths	172	Equatorial Guinea	2	Female	27	Age-standardized	522	Chronic hepatitis B including cirrhosis	3	Rate	2005	6.27553	10.3668	3.2442
1	Deaths	172	Equatorial Guinea	3	Both	27	Age-standardized	522	Chronic hepatitis B including cirrhosis	3	Rate	2005	10.2496	15.4788	6.25297
1	Deaths	172	Equatorial Guinea	1	Male	27	Age-standardized	523	Chronic hepatitis C including cirrhosis	3	Rate	2005	15.5742	24.5198	8.82346
1	Deaths	172	Equatorial Guinea	2	Female	27	Age-standardized	523	Chronic hepatitis C including cirrhosis	3	Rate	2005	6.80272	10.6422	3.68131
1	Deaths	172	Equatorial Guinea	3	Both	27	Age-standardized	523	Chronic hepatitis C including cirrhosis	3	Rate	2005	10.52	15.7102	6.48808
1	Deaths	172	Equatorial Guinea	1	Male	27	Age-standardized	524	Cirrhosis due to alcohol	3	Rate	2005	10.7575	17.3506	6.142
1	Deaths	172	Equatorial Guinea	2	Female	27	Age-standardized	524	Cirrhosis due to alcohol	3	Rate	2005	2.34898	4.13052	1.15049
1	Deaths	172	Equatorial Guinea	3	Both	27	Age-standardized	524	Cirrhosis due to alcohol	3	Rate	2005	5.89932	9.29673	3.37815
1	Deaths	172	Equatorial Guinea	1	Male	27	Age-standardized	525	Cirrhosis due to other causes	3	Rate	2005	2.82403	4.48584	1.51736
1	Deaths	172	Equatorial Guinea	2	Female	27	Age-standardized	525	Cirrhosis due to other causes	3	Rate	2005	3.20842	5.37184	1.71413
1	Deaths	172	Equatorial Guinea	3	Both	27	Age-standardized	525	Cirrhosis due to other causes	3	Rate	2005	3.05287	4.90209	1.82267
1	Deaths	207	Ghana	1	Male	27	Age-standardized	521	Cirrhosis and other chronic liver diseases	3	Rate	2005	46.6674	55.2507	38.9582
1	Deaths	207	Ghana	2	Female	27	Age-standardized	521	Cirrhosis and other chronic liver diseases	3	Rate	2005	29.8519	38.514	22.8549
1	Deaths	207	Ghana	3	Both	27	Age-standardized	521	Cirrhosis and other chronic liver diseases	3	Rate	2005	38.0749	45.3728	31.408
1	Deaths	207	Ghana	1	Male	27	Age-standardized	522	Chronic hepatitis B including cirrhosis	3	Rate	2005	19.8469	25.1191	15.354
1	Deaths	207	Ghana	2	Female	27	Age-standardized	522	Chronic hepatitis B including cirrhosis	3	Rate	2005	12.3173	16.2744	8.69729
1	Deaths	207	Ghana	3	Both	27	Age-standardized	522	Chronic hepatitis B including cirrhosis	3	Rate	2005	15.9791	20.084	12.1308
1	Deaths	207	Ghana	1	Male	27	Age-standardized	523	Chronic hepatitis C including cirrhosis	3	Rate	2005	11.3747	15.2364	8.13549
1	Deaths	207	Ghana	2	Female	27	Age-standardized	523	Chronic hepatitis C including cirrhosis	3	Rate	2005	7.41066	10.2463	5.08127
1	Deaths	207	Ghana	3	Both	27	Age-standardized	523	Chronic hepatitis C including cirrhosis	3	Rate	2005	9.35126	12.382	6.79551
1	Deaths	207	Ghana	1	Male	27	Age-standardized	524	Cirrhosis due to alcohol	3	Rate	2005	11.0442	15.4414	7.37511
1	Deaths	207	Ghana	2	Female	27	Age-standardized	524	Cirrhosis due to alcohol	3	Rate	2005	3.22584	4.89092	2.01932
1	Deaths	207	Ghana	3	Both	27	Age-standardized	524	Cirrhosis due to alcohol	3	Rate	2005	6.95811	9.90018	4.70175
1	Deaths	207	Ghana	1	Male	27	Age-standardized	525	Cirrhosis due to other causes	3	Rate	2005	3.11864	4.3155	2.196
1	Deaths	207	Ghana	2	Female	27	Age-standardized	525	Cirrhosis due to other causes	3	Rate	2005	4.97855	6.84967	3.45909
1	Deaths	207	Ghana	3	Both	27	Age-standardized	525	Cirrhosis due to other causes	3	Rate	2005	4.14211	5.50777	3.02953
1	Deaths	218	Togo	1	Male	27	Age-standardized	971	Nonalcoholic fatty liver disease including cirrhosis	3	Rate	2003	1.09136	1.74932	0.611513
1	Deaths	218	Togo	2	Female	27	Age-standardized	971	Nonalcoholic fatty liver disease including cirrhosis	3	Rate	2003	1.16366	1.95902	0.660258
1	Deaths	218	Togo	3	Both	27	Age-standardized	971	Nonalcoholic fatty liver disease including cirrhosis	3	Rate	2003	1.14054	1.81394	0.701875
1	Deaths	176	Comoros	1	Male	27	Age-standardized	971	Nonalcoholic fatty liver disease including cirrhosis	3	Rate	2005	1.17325	1.92706	0.722491
1	Deaths	176	Comoros	2	Female	27	Age-standardized	971	Nonalcoholic fatty liver disease including cirrhosis	3	Rate	2005	1.98684	3.04928	1.20146
1	Deaths	176	Comoros	3	Both	27	Age-standardized	971	Nonalcoholic fatty liver disease including cirrhosis	3	Rate	2005	1.61137	2.35004	1.03471
1	Deaths	205	Côte d'Ivoire	1	Male	27	Age-standardized	971	Nonalcoholic fatty liver disease including cirrhosis	3	Rate	2004	1.48106	2.25123	0.931501
1	Deaths	205	Côte d'Ivoire	2	Female	27	Age-standardized	971	Nonalcoholic fatty liver disease including cirrhosis	3	Rate	2004	1.52914	2.45985	0.922421
1	Deaths	205	Côte d'Ivoire	3	Both	27	Age-standardized	971	Nonalcoholic fatty liver disease including cirrhosis	3	Rate	2004	1.52712	2.34039	0.974124
1	Deaths	193	Botswana	1	Male	27	Age-standardized	521	Cirrhosis and other chronic liver diseases	3	Rate	2000	56.5125	81.1209	42.0968
1	Deaths	193	Botswana	2	Female	27	Age-standardized	521	Cirrhosis and other chronic liver diseases	3	Rate	2000	15.6903	30.3415	7.62934
1	Deaths	193	Botswana	3	Both	27	Age-standardized	521	Cirrhosis and other chronic liver diseases	3	Rate	2000	33.582	49.1668	23.1016
1	Deaths	193	Botswana	1	Male	27	Age-standardized	522	Chronic hepatitis B including cirrhosis	3	Rate	2000	18.9268	29.167	12.2122
1	Deaths	193	Botswana	2	Female	27	Age-standardized	522	Chronic hepatitis B including cirrhosis	3	Rate	2000	4.87067	10.3795	2.22083
1	Deaths	193	Botswana	3	Both	27	Age-standardized	522	Chronic hepatitis B including cirrhosis	3	Rate	2000	11.0148	17.3334	7.02362
1	Deaths	193	Botswana	1	Male	27	Age-standardized	523	Chronic hepatitis C including cirrhosis	3	Rate	2000	18.2247	26.3225	11.8463
1	Deaths	193	Botswana	2	Female	27	Age-standardized	523	Chronic hepatitis C including cirrhosis	3	Rate	2000	5.09455	9.69851	2.23064
1	Deaths	193	Botswana	3	Both	27	Age-standardized	523	Chronic hepatitis C including cirrhosis	3	Rate	2000	10.8485	16.2736	6.54726
1	Deaths	193	Botswana	1	Male	27	Age-standardized	524	Cirrhosis due to alcohol	3	Rate	2000	13.7987	21.8097	8.94544
1	Deaths	193	Botswana	2	Female	27	Age-standardized	524	Cirrhosis due to alcohol	3	Rate	2000	1.98992	4.02933	0.84639
1	Deaths	193	Botswana	3	Both	27	Age-standardized	524	Cirrhosis due to alcohol	3	Rate	2000	7.1255	11.2547	4.4083
1	Deaths	193	Botswana	1	Male	27	Age-standardized	525	Cirrhosis due to other causes	3	Rate	2000	3.60027	5.4482	2.26648
1	Deaths	193	Botswana	2	Female	27	Age-standardized	525	Cirrhosis due to other causes	3	Rate	2000	2.85819	5.50066	1.30605
1	Deaths	193	Botswana	3	Both	27	Age-standardized	525	Cirrhosis due to other causes	3	Rate	2000	3.24102	5.33538	1.8501
1	Deaths	201	Burkina Faso	1	Male	27	Age-standardized	524	Cirrhosis due to alcohol	3	Rate	2000	13.2791	19.265	8.5702
1	Deaths	201	Burkina Faso	2	Female	27	Age-standardized	524	Cirrhosis due to alcohol	3	Rate	2000	3.51462	4.9689	2.25103
1	Deaths	201	Burkina Faso	3	Both	27	Age-standardized	524	Cirrhosis due to alcohol	3	Rate	2000	8.12983	11.5776	5.2107
1	Deaths	201	Burkina Faso	1	Male	27	Age-standardized	525	Cirrhosis due to other causes	3	Rate	2000	3.82568	5.53488	2.42822
1	Deaths	201	Burkina Faso	2	Female	27	Age-standardized	525	Cirrhosis due to other causes	3	Rate	2000	5.17156	7.33274	3.57117
1	Deaths	201	Burkina Faso	3	Both	27	Age-standardized	525	Cirrhosis due to other causes	3	Rate	2000	4.55526	6.16386	3.10786
1	Deaths	214	Nigeria	1	Male	27	Age-standardized	971	Nonalcoholic fatty liver disease including cirrhosis	3	Rate	2003	1.23832	2.03909	0.698787
1	Deaths	214	Nigeria	2	Female	27	Age-standardized	971	Nonalcoholic fatty liver disease including cirrhosis	3	Rate	2003	2.00048	3.24557	1.06195
1	Deaths	214	Nigeria	3	Both	27	Age-standardized	971	Nonalcoholic fatty liver disease including cirrhosis	3	Rate	2003	1.63433	2.60645	0.961795
1	Deaths	169	Central African Republic	1	Male	27	Age-standardized	971	Nonalcoholic fatty liver disease including cirrhosis	3	Rate	2004	1.71952	2.75413	0.996943
1	Deaths	169	Central African Republic	2	Female	27	Age-standardized	971	Nonalcoholic fatty liver disease including cirrhosis	3	Rate	2004	1.51286	2.5006	0.839092
1	Deaths	169	Central African Republic	3	Both	27	Age-standardized	971	Nonalcoholic fatty liver disease including cirrhosis	3	Rate	2004	1.62887	2.6388	0.973954
1	Deaths	175	Burundi	1	Male	27	Age-standardized	525	Cirrhosis due to other causes	3	Rate	2000	5.19995	7.71568	3.2001
1	Deaths	175	Burundi	2	Female	27	Age-standardized	525	Cirrhosis due to other causes	3	Rate	2000	7.02093	10.6426	4.38529
1	Deaths	175	Burundi	3	Both	27	Age-standardized	525	Cirrhosis due to other causes	3	Rate	2000	6.19908	9.06303	4.20259
1	Deaths	184	Mozambique	1	Male	27	Age-standardized	971	Nonalcoholic fatty liver disease including cirrhosis	3	Rate	2001	0.713267	1.09836	0.442189
1	Deaths	184	Mozambique	2	Female	27	Age-standardized	971	Nonalcoholic fatty liver disease including cirrhosis	3	Rate	2001	0.91299	1.3915	0.549391
1	Deaths	184	Mozambique	3	Both	27	Age-standardized	971	Nonalcoholic fatty liver disease including cirrhosis	3	Rate	2001	0.833087	1.26391	0.523051
1	Deaths	200	Benin	1	Male	27	Age-standardized	521	Cirrhosis and other chronic liver diseases	3	Rate	1998	58.8849	82.4374	44.3481
1	Deaths	200	Benin	2	Female	27	Age-standardized	521	Cirrhosis and other chronic liver diseases	3	Rate	1998	31.1873	42.6257	20.6585
1	Deaths	200	Benin	3	Both	27	Age-standardized	521	Cirrhosis and other chronic liver diseases	3	Rate	1998	44.1653	58.6059	33.7478
1	Deaths	200	Benin	1	Male	27	Age-standardized	522	Chronic hepatitis B including cirrhosis	3	Rate	1998	25.174	36.298	17.5655
1	Deaths	200	Benin	2	Female	27	Age-standardized	522	Chronic hepatitis B including cirrhosis	3	Rate	1998	12.962	17.9858	8.3559
1	Deaths	200	Benin	3	Both	27	Age-standardized	522	Chronic hepatitis B including cirrhosis	3	Rate	1998	18.6747	25.5714	13.2147
1	Deaths	200	Benin	1	Male	27	Age-standardized	523	Chronic hepatitis C including cirrhosis	3	Rate	1998	15.0151	22.8465	10.1951
1	Deaths	200	Benin	2	Female	27	Age-standardized	523	Chronic hepatitis C including cirrhosis	3	Rate	1998	8.03649	12.1211	4.85195
1	Deaths	200	Benin	3	Both	27	Age-standardized	523	Chronic hepatitis C including cirrhosis	3	Rate	1998	11.2993	16.7673	7.7161
1	Deaths	200	Benin	1	Male	27	Age-standardized	524	Cirrhosis due to alcohol	3	Rate	1998	12.8784	19.6304	7.86112
1	Deaths	200	Benin	2	Female	27	Age-standardized	524	Cirrhosis due to alcohol	3	Rate	1998	3.21503	5.08895	1.78844
1	Deaths	200	Benin	3	Both	27	Age-standardized	524	Cirrhosis due to alcohol	3	Rate	1998	7.74929	11.7274	4.63581
1	Deaths	200	Benin	1	Male	27	Age-standardized	525	Cirrhosis due to other causes	3	Rate	1998	4.43105	6.74777	2.94619
1	Deaths	200	Benin	2	Female	27	Age-standardized	525	Cirrhosis due to other causes	3	Rate	1998	5.24844	7.73063	3.25148
1	Deaths	200	Benin	3	Both	27	Age-standardized	525	Cirrhosis due to other causes	3	Rate	1998	4.87495	7.01702	3.3008
1	Deaths	194	Lesotho	1	Male	27	Age-standardized	521	Cirrhosis and other chronic liver diseases	3	Rate	2000	64.0235	86.812	45.071
1	Deaths	194	Lesotho	2	Female	27	Age-standardized	521	Cirrhosis and other chronic liver diseases	3	Rate	2000	25.2881	44.2747	14.0977
1	Deaths	194	Lesotho	3	Both	27	Age-standardized	521	Cirrhosis and other chronic liver diseases	3	Rate	2000	39.8947	59.2985	27.6316
1	Deaths	189	United Republic of Tanzania	1	Male	27	Age-standardized	971	Nonalcoholic fatty liver disease including cirrhosis	3	Rate	2005	1.32842	1.97729	0.834774
1	Deaths	189	United Republic of Tanzania	2	Female	27	Age-standardized	971	Nonalcoholic fatty liver disease including cirrhosis	3	Rate	2005	1.63253	2.48159	1.04451
1	Deaths	189	United Republic of Tanzania	3	Both	27	Age-standardized	971	Nonalcoholic fatty liver disease including cirrhosis	3	Rate	2005	1.50413	2.21754	0.973546
1	Deaths	190	Uganda	1	Male	27	Age-standardized	521	Cirrhosis and other chronic liver diseases	3	Rate	2005	63.9024	81.23	41.5259
1	Deaths	190	Uganda	2	Female	27	Age-standardized	521	Cirrhosis and other chronic liver diseases	3	Rate	2005	27.2826	35.2499	18.9524
1	Deaths	190	Uganda	3	Both	27	Age-standardized	521	Cirrhosis and other chronic liver diseases	3	Rate	2005	44.1554	54.7039	30.2071
1	Deaths	190	Uganda	1	Male	27	Age-standardized	522	Chronic hepatitis B including cirrhosis	3	Rate	2005	24.5797	34.0094	15.316
1	Deaths	190	Uganda	2	Female	27	Age-standardized	522	Chronic hepatitis B including cirrhosis	3	Rate	2005	10.0049	13.6317	6.41613
1	Deaths	190	Uganda	3	Both	27	Age-standardized	522	Chronic hepatitis B including cirrhosis	3	Rate	2005	16.702	22.1704	10.9551
1	Deaths	190	Uganda	1	Male	27	Age-standardized	523	Chronic hepatitis C including cirrhosis	3	Rate	2005	18.8459	26.1638	11.6902
1	Deaths	190	Uganda	2	Female	27	Age-standardized	523	Chronic hepatitis C including cirrhosis	3	Rate	2005	7.95446	10.98	4.99606
1	Deaths	190	Uganda	3	Both	27	Age-standardized	523	Chronic hepatitis C including cirrhosis	3	Rate	2005	12.972	17.6148	8.33938
1	Deaths	190	Uganda	1	Male	27	Age-standardized	524	Cirrhosis due to alcohol	3	Rate	2005	15.2105	22.3336	8.58895
1	Deaths	190	Uganda	2	Female	27	Age-standardized	524	Cirrhosis due to alcohol	3	Rate	2005	3.5477	5.346	2.07775
1	Deaths	190	Uganda	3	Both	27	Age-standardized	524	Cirrhosis due to alcohol	3	Rate	2005	8.83368	12.9243	5.15197
1	Deaths	190	Uganda	1	Male	27	Age-standardized	525	Cirrhosis due to other causes	3	Rate	2005	3.99185	6.06988	2.35188
1	Deaths	190	Uganda	2	Female	27	Age-standardized	525	Cirrhosis due to other causes	3	Rate	2005	4.50318	6.69045	2.70465
1	Deaths	190	Uganda	3	Both	27	Age-standardized	525	Cirrhosis due to other causes	3	Rate	2005	4.3505	6.33	2.76673
1	Deaths	201	Burkina Faso	1	Male	27	Age-standardized	521	Cirrhosis and other chronic liver diseases	3	Rate	1998	48.0688	58.8204	38.3328
1	Deaths	201	Burkina Faso	2	Female	27	Age-standardized	521	Cirrhosis and other chronic liver diseases	3	Rate	1998	28.09	35.454	21.626
1	Deaths	201	Burkina Faso	3	Both	27	Age-standardized	521	Cirrhosis and other chronic liver diseases	3	Rate	1998	37.6419	45.2491	30.5928
1	Deaths	191	Zambia	1	Male	27	Age-standardized	521	Cirrhosis and other chronic liver diseases	3	Rate	2005	93.381	109.966	78.0936
1	Deaths	191	Zambia	2	Female	27	Age-standardized	521	Cirrhosis and other chronic liver diseases	3	Rate	2005	41.1977	51.5281	32.5036
1	Deaths	191	Zambia	3	Both	27	Age-standardized	521	Cirrhosis and other chronic liver diseases	3	Rate	2005	66.8889	78.8032	55.9048
1	Deaths	191	Zambia	1	Male	27	Age-standardized	522	Chronic hepatitis B including cirrhosis	3	Rate	2005	36.8449	46.1153	27.1687
1	Deaths	191	Zambia	2	Female	27	Age-standardized	522	Chronic hepatitis B including cirrhosis	3	Rate	2005	15.3176	20.2617	11.1853
1	Deaths	191	Zambia	3	Both	27	Age-standardized	522	Chronic hepatitis B including cirrhosis	3	Rate	2005	25.9311	32.2416	19.1662
1	Deaths	191	Zambia	1	Male	27	Age-standardized	523	Chronic hepatitis C including cirrhosis	3	Rate	2005	27.8026	35.8339	20.6373
1	Deaths	191	Zambia	2	Female	27	Age-standardized	523	Chronic hepatitis C including cirrhosis	3	Rate	2005	12.0234	16.8727	8.56467
1	Deaths	191	Zambia	3	Both	27	Age-standardized	523	Chronic hepatitis C including cirrhosis	3	Rate	2005	19.7996	25.4045	14.7909
1	Deaths	191	Zambia	1	Male	27	Age-standardized	524	Cirrhosis due to alcohol	3	Rate	2005	20.4821	28.3881	13.5898
1	Deaths	191	Zambia	2	Female	27	Age-standardized	524	Cirrhosis due to alcohol	3	Rate	2005	4.80553	7.0412	3.00364
1	Deaths	191	Zambia	3	Both	27	Age-standardized	524	Cirrhosis due to alcohol	3	Rate	2005	12.5202	17.4729	8.37929
1	Deaths	191	Zambia	1	Male	27	Age-standardized	525	Cirrhosis due to other causes	3	Rate	2005	6.0538	8.57222	4.29507
1	Deaths	191	Zambia	2	Female	27	Age-standardized	525	Cirrhosis due to other causes	3	Rate	2005	6.88165	9.74244	4.76718
1	Deaths	191	Zambia	3	Both	27	Age-standardized	525	Cirrhosis due to other causes	3	Rate	2005	6.45796	8.88909	4.70338
1	Deaths	202	Cameroon	1	Male	27	Age-standardized	971	Nonalcoholic fatty liver disease including cirrhosis	3	Rate	1998	1.76524	2.74639	0.963464
1	Deaths	202	Cameroon	2	Female	27	Age-standardized	971	Nonalcoholic fatty liver disease including cirrhosis	3	Rate	1998	1.95092	3.24993	0.943676
1	Deaths	202	Cameroon	3	Both	27	Age-standardized	971	Nonalcoholic fatty liver disease including cirrhosis	3	Rate	1998	1.87441	2.8454	1.06263
1	Deaths	191	Zambia	1	Male	27	Age-standardized	971	Nonalcoholic fatty liver disease including cirrhosis	3	Rate	2005	2.19768	3.31347	1.37682
1	Deaths	191	Zambia	2	Female	27	Age-standardized	971	Nonalcoholic fatty liver disease including cirrhosis	3	Rate	2005	2.16953	3.34901	1.32676
1	Deaths	191	Zambia	3	Both	27	Age-standardized	971	Nonalcoholic fatty liver disease including cirrhosis	3	Rate	2005	2.18006	3.18608	1.38908
1	Deaths	201	Burkina Faso	1	Male	27	Age-standardized	971	Nonalcoholic fatty liver disease including cirrhosis	3	Rate	2001	0.987497	1.50398	0.592347
1	Deaths	201	Burkina Faso	2	Female	27	Age-standardized	971	Nonalcoholic fatty liver disease including cirrhosis	3	Rate	2001	1.32133	1.98175	0.81641
1	Deaths	201	Burkina Faso	3	Both	27	Age-standardized	971	Nonalcoholic fatty liver disease including cirrhosis	3	Rate	2001	1.1693	1.74331	0.732223
1	Deaths	170	Congo	1	Male	27	Age-standardized	971	Nonalcoholic fatty liver disease including cirrhosis	3	Rate	2004	1.66006	2.54971	1.03151
1	Deaths	170	Congo	2	Female	27	Age-standardized	971	Nonalcoholic fatty liver disease including cirrhosis	3	Rate	2004	1.98073	3.1839	1.09438
1	Deaths	170	Congo	3	Both	27	Age-standardized	971	Nonalcoholic fatty liver disease including cirrhosis	3	Rate	2004	1.85162	2.80229	1.14002
1	Deaths	194	Lesotho	1	Male	27	Age-standardized	522	Chronic hepatitis B including cirrhosis	3	Rate	2000	22.1722	32.5956	13.4747
1	Deaths	194	Lesotho	2	Female	27	Age-standardized	522	Chronic hepatitis B including cirrhosis	3	Rate	2000	8.11955	14.4251	4.15019
1	Deaths	194	Lesotho	3	Both	27	Age-standardized	522	Chronic hepatitis B including cirrhosis	3	Rate	2000	13.3992	20.6187	8.47479
1	Deaths	194	Lesotho	1	Male	27	Age-standardized	523	Chronic hepatitis C including cirrhosis	3	Rate	2000	19.8243	29.6018	12.9436
1	Deaths	194	Lesotho	2	Female	27	Age-standardized	523	Chronic hepatitis C including cirrhosis	3	Rate	2000	8.02487	15.1443	4.19789
1	Deaths	194	Lesotho	3	Both	27	Age-standardized	523	Chronic hepatitis C including cirrhosis	3	Rate	2000	12.4988	20.6319	8.0593
1	Deaths	194	Lesotho	1	Male	27	Age-standardized	524	Cirrhosis due to alcohol	3	Rate	2000	15.7234	23.9972	9.41467
1	Deaths	194	Lesotho	2	Female	27	Age-standardized	524	Cirrhosis due to alcohol	3	Rate	2000	3.27046	5.97188	1.563
1	Deaths	194	Lesotho	3	Both	27	Age-standardized	524	Cirrhosis due to alcohol	3	Rate	2000	7.82306	12.2984	4.68483
1	Deaths	194	Lesotho	1	Male	27	Age-standardized	525	Cirrhosis due to other causes	3	Rate	2000	3.95214	6.2972	2.34114
1	Deaths	194	Lesotho	2	Female	27	Age-standardized	525	Cirrhosis due to other causes	3	Rate	2000	4.37327	8.42609	2.16651
1	Deaths	194	Lesotho	3	Both	27	Age-standardized	525	Cirrhosis due to other causes	3	Rate	2000	4.33658	7.68391	2.57481
1	Deaths	196	South Africa	1	Male	27	Age-standardized	521	Cirrhosis and other chronic liver diseases	3	Rate	2004	33.8286	35.6593	31.4133
1	Deaths	196	South Africa	2	Female	27	Age-standardized	521	Cirrhosis and other chronic liver diseases	3	Rate	2004	14.5799	16.0532	13.4535
1	Deaths	196	South Africa	3	Both	27	Age-standardized	521	Cirrhosis and other chronic liver diseases	3	Rate	2004	22.7229	24.0159	21.5367
1	Deaths	196	South Africa	1	Male	27	Age-standardized	522	Chronic hepatitis B including cirrhosis	3	Rate	2004	10.0506	11.3761	8.82234
1	Deaths	196	South Africa	2	Female	27	Age-standardized	522	Chronic hepatitis B including cirrhosis	3	Rate	2004	4.03341	4.64753	3.42711
1	Deaths	196	South Africa	3	Both	27	Age-standardized	522	Chronic hepatitis B including cirrhosis	3	Rate	2004	6.60321	7.41478	5.82693
1	Deaths	196	South Africa	1	Male	27	Age-standardized	523	Chronic hepatitis C including cirrhosis	3	Rate	2004	10.6877	12.0698	9.42305
1	Deaths	196	South Africa	2	Female	27	Age-standardized	523	Chronic hepatitis C including cirrhosis	3	Rate	2004	4.55648	5.25257	3.95679
1	Deaths	196	South Africa	3	Both	27	Age-standardized	523	Chronic hepatitis C including cirrhosis	3	Rate	2004	7.16939	7.99743	6.43862
1	Deaths	196	South Africa	1	Male	27	Age-standardized	524	Cirrhosis due to alcohol	3	Rate	2004	7.87751	9.17248	6.72243
1	Deaths	196	South Africa	2	Female	27	Age-standardized	524	Cirrhosis due to alcohol	3	Rate	2004	1.69156	1.97737	1.4459
1	Deaths	196	South Africa	3	Both	27	Age-standardized	524	Cirrhosis due to alcohol	3	Rate	2004	4.29284	5.02326	3.68406
1	Deaths	196	South Africa	1	Male	27	Age-standardized	525	Cirrhosis due to other causes	3	Rate	2004	2.55572	3.23202	1.98013
1	Deaths	196	South Africa	2	Female	27	Age-standardized	525	Cirrhosis due to other causes	3	Rate	2004	3.24435	3.9951	2.57987
1	Deaths	196	South Africa	3	Both	27	Age-standardized	525	Cirrhosis due to other causes	3	Rate	2004	2.94172	3.56216	2.37108
1	Deaths	179	Ethiopia	1	Male	27	Age-standardized	521	Cirrhosis and other chronic liver diseases	3	Rate	2003	62.1387	74.7759	49.9894
1	Deaths	179	Ethiopia	2	Female	27	Age-standardized	521	Cirrhosis and other chronic liver diseases	3	Rate	2003	38.4113	48.9918	27.2422
1	Deaths	179	Ethiopia	3	Both	27	Age-standardized	521	Cirrhosis and other chronic liver diseases	3	Rate	2003	50.9069	60.5444	40.2661
1	Deaths	170	Congo	1	Male	27	Age-standardized	971	Nonalcoholic fatty liver disease including cirrhosis	3	Rate	2003	1.697	2.56072	1.04848
1	Deaths	170	Congo	2	Female	27	Age-standardized	971	Nonalcoholic fatty liver disease including cirrhosis	3	Rate	2003	1.96367	3.12515	1.08148
1	Deaths	170	Congo	3	Both	27	Age-standardized	971	Nonalcoholic fatty liver disease including cirrhosis	3	Rate	2003	1.85969	2.83181	1.14215
1	Deaths	178	Eritrea	1	Male	27	Age-standardized	521	Cirrhosis and other chronic liver diseases	3	Rate	2005	86.5513	115.438	61.6623
1	Deaths	178	Eritrea	2	Female	27	Age-standardized	521	Cirrhosis and other chronic liver diseases	3	Rate	2005	43.8108	58.651	30.2217
1	Deaths	178	Eritrea	3	Both	27	Age-standardized	521	Cirrhosis and other chronic liver diseases	3	Rate	2005	62.3836	80.4215	46.3941
1	Deaths	178	Eritrea	1	Male	27	Age-standardized	522	Chronic hepatitis B including cirrhosis	3	Rate	2005	34.2671	47.3812	23.3456
1	Deaths	178	Eritrea	2	Female	27	Age-standardized	522	Chronic hepatitis B including cirrhosis	3	Rate	2005	16.5454	22.9208	11.1341
1	Deaths	178	Eritrea	3	Both	27	Age-standardized	522	Chronic hepatitis B including cirrhosis	3	Rate	2005	24.2183	32.8415	17.3586
1	Deaths	178	Eritrea	1	Male	27	Age-standardized	523	Chronic hepatitis C including cirrhosis	3	Rate	2005	26.5098	39.7535	17.1535
1	Deaths	178	Eritrea	2	Female	27	Age-standardized	523	Chronic hepatitis C including cirrhosis	3	Rate	2005	13.2267	19.0289	8.47492
1	Deaths	178	Eritrea	3	Both	27	Age-standardized	523	Chronic hepatitis C including cirrhosis	3	Rate	2005	19.0253	27.142	12.3717
1	Deaths	178	Eritrea	1	Male	27	Age-standardized	524	Cirrhosis due to alcohol	3	Rate	2005	18.8688	27.5901	11.4815
1	Deaths	178	Eritrea	2	Female	27	Age-standardized	524	Cirrhosis due to alcohol	3	Rate	2005	5.31092	8.28127	2.92481
1	Deaths	178	Eritrea	3	Both	27	Age-standardized	524	Cirrhosis due to alcohol	3	Rate	2005	10.873	16.1701	6.74182
1	Deaths	178	Eritrea	1	Male	27	Age-standardized	525	Cirrhosis due to other causes	3	Rate	2005	5.56814	8.2782	3.71458
1	Deaths	178	Eritrea	2	Female	27	Age-standardized	525	Cirrhosis due to other causes	3	Rate	2005	7.14118	10.577	4.62254
1	Deaths	178	Eritrea	3	Both	27	Age-standardized	525	Cirrhosis due to other causes	3	Rate	2005	6.73407	9.56589	4.68779
1	Deaths	177	Djibouti	1	Male	27	Age-standardized	521	Cirrhosis and other chronic liver diseases	3	Rate	2000	57.65	93.0389	40.5152
1	Deaths	177	Djibouti	2	Female	27	Age-standardized	521	Cirrhosis and other chronic liver diseases	3	Rate	2000	34.1262	49.1177	23.0272
1	Deaths	177	Djibouti	3	Both	27	Age-standardized	521	Cirrhosis and other chronic liver diseases	3	Rate	2000	46.6577	67.6411	33.1593
1	Deaths	177	Djibouti	1	Male	27	Age-standardized	522	Chronic hepatitis B including cirrhosis	3	Rate	2000	23.2403	38.103	14.8956
1	Deaths	177	Djibouti	2	Female	27	Age-standardized	522	Chronic hepatitis B including cirrhosis	3	Rate	2000	13.0187	20.2181	7.9367
1	Deaths	177	Djibouti	3	Both	27	Age-standardized	522	Chronic hepatitis B including cirrhosis	3	Rate	2000	18.4268	28.0667	12.3007
1	Deaths	177	Djibouti	1	Male	27	Age-standardized	523	Chronic hepatitis C including cirrhosis	3	Rate	2000	17.0752	27.8152	10.8842
1	Deaths	177	Djibouti	2	Female	27	Age-standardized	523	Chronic hepatitis C including cirrhosis	3	Rate	2000	10.0514	14.6896	6.35101
1	Deaths	177	Djibouti	3	Both	27	Age-standardized	523	Chronic hepatitis C including cirrhosis	3	Rate	2000	13.7915	20.3745	9.01453
1	Deaths	177	Djibouti	1	Male	27	Age-standardized	524	Cirrhosis due to alcohol	3	Rate	2000	12.5047	21.9196	7.43906
1	Deaths	177	Djibouti	2	Female	27	Age-standardized	524	Cirrhosis due to alcohol	3	Rate	2000	4.03531	6.51822	2.26117
1	Deaths	177	Djibouti	3	Both	27	Age-standardized	524	Cirrhosis due to alcohol	3	Rate	2000	8.44205	14.0108	4.96127
1	Deaths	177	Djibouti	1	Male	27	Age-standardized	525	Cirrhosis due to other causes	3	Rate	2000	3.71053	5.89992	2.36347
1	Deaths	177	Djibouti	2	Female	27	Age-standardized	525	Cirrhosis due to other causes	3	Rate	2000	5.50029	8.45965	3.46099
1	Deaths	177	Djibouti	3	Both	27	Age-standardized	525	Cirrhosis due to other causes	3	Rate	2000	4.65801	6.88108	3.04306
1	Deaths	195	Namibia	1	Male	27	Age-standardized	525	Cirrhosis due to other causes	3	Rate	1999	3.52192	5.81647	2.12225
1	Deaths	195	Namibia	2	Female	27	Age-standardized	525	Cirrhosis due to other causes	3	Rate	1999	4.1837	7.00548	2.32901
1	Deaths	195	Namibia	3	Both	27	Age-standardized	525	Cirrhosis due to other causes	3	Rate	1999	3.94827	6.32171	2.35952
1	Deaths	208	Guinea	1	Male	27	Age-standardized	521	Cirrhosis and other chronic liver diseases	3	Rate	2005	51.6004	72.2493	38.6264
1	Deaths	208	Guinea	2	Female	27	Age-standardized	521	Cirrhosis and other chronic liver diseases	3	Rate	2005	33.9735	46.4641	25.4786
1	Deaths	208	Guinea	3	Both	27	Age-standardized	521	Cirrhosis and other chronic liver diseases	3	Rate	2005	42.7136	55.0589	33.6642
1	Deaths	208	Guinea	1	Male	27	Age-standardized	522	Chronic hepatitis B including cirrhosis	3	Rate	2005	22.8676	32.6684	16.1744
1	Deaths	208	Guinea	2	Female	27	Age-standardized	522	Chronic hepatitis B including cirrhosis	3	Rate	2005	14.4953	19.7925	10.5171
1	Deaths	208	Guinea	3	Both	27	Age-standardized	522	Chronic hepatitis B including cirrhosis	3	Rate	2005	18.6194	24.6557	13.6437
1	Deaths	205	Côte d'Ivoire	1	Male	27	Age-standardized	521	Cirrhosis and other chronic liver diseases	3	Rate	1998	64.1743	79.7782	51.0642
1	Deaths	205	Côte d'Ivoire	2	Female	27	Age-standardized	521	Cirrhosis and other chronic liver diseases	3	Rate	1998	24.8604	37.4714	16.1859
1	Deaths	205	Côte d'Ivoire	3	Both	27	Age-standardized	521	Cirrhosis and other chronic liver diseases	3	Rate	1998	45.3837	56.761	35.9151
1	Deaths	205	Côte d'Ivoire	1	Male	27	Age-standardized	522	Chronic hepatitis B including cirrhosis	3	Rate	1998	27.0159	35.5902	19.4162
1	Deaths	205	Côte d'Ivoire	2	Female	27	Age-standardized	522	Chronic hepatitis B including cirrhosis	3	Rate	1998	10.3048	15.5416	6.68498
1	Deaths	205	Côte d'Ivoire	3	Both	27	Age-standardized	522	Chronic hepatitis B including cirrhosis	3	Rate	1998	19.0111	24.6598	14.148
1	Deaths	205	Côte d'Ivoire	1	Male	27	Age-standardized	523	Chronic hepatitis C including cirrhosis	3	Rate	1998	15.8324	21.6655	11.2836
1	Deaths	205	Côte d'Ivoire	2	Female	27	Age-standardized	523	Chronic hepatitis C including cirrhosis	3	Rate	1998	6.25221	10.243	3.72708
1	Deaths	205	Côte d'Ivoire	3	Both	27	Age-standardized	523	Chronic hepatitis C including cirrhosis	3	Rate	1998	11.247	15.3243	7.96697
1	Deaths	205	Côte d'Ivoire	1	Male	27	Age-standardized	524	Cirrhosis due to alcohol	3	Rate	1998	15.4068	21.7292	9.98761
1	Deaths	205	Côte d'Ivoire	2	Female	27	Age-standardized	524	Cirrhosis due to alcohol	3	Rate	1998	2.82847	4.85035	1.58485
1	Deaths	205	Côte d'Ivoire	3	Both	27	Age-standardized	524	Cirrhosis due to alcohol	3	Rate	1998	9.36521	13.3192	6.10336
1	Deaths	205	Côte d'Ivoire	1	Male	27	Age-standardized	525	Cirrhosis due to other causes	3	Rate	1998	4.42289	5.98801	3.09148
1	Deaths	205	Côte d'Ivoire	2	Female	27	Age-standardized	525	Cirrhosis due to other causes	3	Rate	1998	4.05619	6.26553	2.45217
1	Deaths	205	Côte d'Ivoire	3	Both	27	Age-standardized	525	Cirrhosis due to other causes	3	Rate	1998	4.2819	5.91713	2.9514
1	Deaths	172	Equatorial Guinea	1	Male	27	Age-standardized	971	Nonalcoholic fatty liver disease including cirrhosis	3	Rate	2005	1.15517	1.98426	0.580632
1	Deaths	172	Equatorial Guinea	2	Female	27	Age-standardized	971	Nonalcoholic fatty liver disease including cirrhosis	3	Rate	2005	1.09229	1.93912	0.561952
1	Deaths	172	Equatorial Guinea	3	Both	27	Age-standardized	971	Nonalcoholic fatty liver disease including cirrhosis	3	Rate	2005	1.12092	1.92267	0.628584
1	Deaths	178	Eritrea	1	Male	27	Age-standardized	521	Cirrhosis and other chronic liver diseases	3	Rate	2006	84.4956	111.41	60.8235
1	Deaths	178	Eritrea	2	Female	27	Age-standardized	521	Cirrhosis and other chronic liver diseases	3	Rate	2006	43.2496	57.8037	29.9622
1	Deaths	178	Eritrea	3	Both	27	Age-standardized	521	Cirrhosis and other chronic liver diseases	3	Rate	2006	61.1859	78.6092	45.4914
1	Deaths	178	Eritrea	1	Male	27	Age-standardized	522	Chronic hepatitis B including cirrhosis	3	Rate	2006	33.4151	46.3376	22.889
1	Deaths	178	Eritrea	2	Female	27	Age-standardized	522	Chronic hepatitis B including cirrhosis	3	Rate	2006	16.3039	22.5709	10.8119
1	Deaths	178	Eritrea	3	Both	27	Age-standardized	522	Chronic hepatitis B including cirrhosis	3	Rate	2006	23.719	32.2045	17.1454
1	Deaths	178	Eritrea	1	Male	27	Age-standardized	523	Chronic hepatitis C including cirrhosis	3	Rate	2006	25.9018	38.2022	16.8377
1	Deaths	178	Eritrea	2	Female	27	Age-standardized	523	Chronic hepatitis C including cirrhosis	3	Rate	2006	13.0792	18.7794	8.31336
1	Deaths	178	Eritrea	3	Both	27	Age-standardized	523	Chronic hepatitis C including cirrhosis	3	Rate	2006	18.6839	26.5339	12.3224
1	Deaths	178	Eritrea	1	Male	27	Age-standardized	524	Cirrhosis due to alcohol	3	Rate	2006	18.4213	27.0415	11.1904
1	Deaths	178	Eritrea	2	Female	27	Age-standardized	524	Cirrhosis due to alcohol	3	Rate	2006	5.24276	8.22845	2.86894
1	Deaths	178	Eritrea	3	Both	27	Age-standardized	524	Cirrhosis due to alcohol	3	Rate	2006	10.6444	15.8153	6.5507
1	Deaths	178	Eritrea	1	Male	27	Age-standardized	525	Cirrhosis due to other causes	3	Rate	2006	5.4493	7.9987	3.62192
1	Deaths	178	Eritrea	2	Female	27	Age-standardized	525	Cirrhosis due to other causes	3	Rate	2006	7.05271	10.4533	4.56174
1	Deaths	178	Eritrea	3	Both	27	Age-standardized	525	Cirrhosis due to other causes	3	Rate	2006	6.62753	9.45815	4.62496
1	Deaths	207	Ghana	1	Male	27	Age-standardized	971	Nonalcoholic fatty liver disease including cirrhosis	3	Rate	1998	1.01678	1.52197	0.635109
1	Deaths	207	Ghana	2	Female	27	Age-standardized	971	Nonalcoholic fatty liver disease including cirrhosis	3	Rate	1998	1.79743	2.92567	1.00257
1	Deaths	207	Ghana	3	Both	27	Age-standardized	971	Nonalcoholic fatty liver disease including cirrhosis	3	Rate	1998	1.44101	2.2291	0.875773
1	Deaths	218	Togo	1	Male	27	Age-standardized	521	Cirrhosis and other chronic liver diseases	3	Rate	2001	49.3142	64.5279	30.7531
1	Deaths	218	Togo	2	Female	27	Age-standardized	521	Cirrhosis and other chronic liver diseases	3	Rate	2001	23.0025	33.4524	14.4186
1	Deaths	218	Togo	3	Both	27	Age-standardized	521	Cirrhosis and other chronic liver diseases	3	Rate	2001	34.9559	44.718	24.8457
1	Deaths	218	Togo	1	Male	27	Age-standardized	522	Chronic hepatitis B including cirrhosis	3	Rate	2001	21.0933	28.4471	12.313
1	Deaths	218	Togo	2	Female	27	Age-standardized	522	Chronic hepatitis B including cirrhosis	3	Rate	2001	9.7055	14.2937	5.89139
1	Deaths	218	Togo	3	Both	27	Age-standardized	522	Chronic hepatitis B including cirrhosis	3	Rate	2001	14.8758	19.4417	9.78861
1	Deaths	218	Togo	1	Male	27	Age-standardized	523	Chronic hepatitis C including cirrhosis	3	Rate	2001	12.5712	18.5581	7.22
1	Deaths	218	Togo	2	Female	27	Age-standardized	523	Chronic hepatitis C including cirrhosis	3	Rate	2001	5.95154	9.18699	3.63303
1	Deaths	218	Togo	3	Both	27	Age-standardized	523	Chronic hepatitis C including cirrhosis	3	Rate	2001	8.95844	12.7545	5.89594
1	Deaths	218	Togo	1	Male	27	Age-standardized	524	Cirrhosis due to alcohol	3	Rate	2001	11.113	16.3843	6.08432
1	Deaths	218	Togo	2	Female	27	Age-standardized	524	Cirrhosis due to alcohol	3	Rate	2001	2.41956	3.97606	1.36226
1	Deaths	218	Togo	3	Both	27	Age-standardized	524	Cirrhosis due to alcohol	3	Rate	2001	6.33699	9.33992	3.68466
1	Deaths	218	Togo	1	Male	27	Age-standardized	525	Cirrhosis due to other causes	3	Rate	2001	3.50043	5.02095	1.98851
1	Deaths	218	Togo	2	Female	27	Age-standardized	525	Cirrhosis due to other causes	3	Rate	2001	3.78203	5.86455	2.20639
1	Deaths	218	Togo	3	Both	27	Age-standardized	525	Cirrhosis due to other causes	3	Rate	2001	3.68344	5.34127	2.48453
1	Deaths	207	Ghana	1	Male	27	Age-standardized	521	Cirrhosis and other chronic liver diseases	3	Rate	2004	47.405	56.3513	39.0427
1	Deaths	207	Ghana	2	Female	27	Age-standardized	521	Cirrhosis and other chronic liver diseases	3	Rate	2004	30.6691	40.4533	22.73
1	Deaths	207	Ghana	3	Both	27	Age-standardized	521	Cirrhosis and other chronic liver diseases	3	Rate	2004	38.889	47.3033	31.4602
1	Deaths	207	Ghana	1	Male	27	Age-standardized	522	Chronic hepatitis B including cirrhosis	3	Rate	2004	20.1986	25.629	15.5535
1	Deaths	207	Ghana	2	Female	27	Age-standardized	522	Chronic hepatitis B including cirrhosis	3	Rate	2004	12.6929	17.0069	8.81307
1	Deaths	207	Ghana	3	Both	27	Age-standardized	522	Chronic hepatitis B including cirrhosis	3	Rate	2004	16.3588	20.5621	12.4273
1	Deaths	207	Ghana	1	Male	27	Age-standardized	523	Chronic hepatitis C including cirrhosis	3	Rate	2004	11.5667	15.3723	8.19637
1	Deaths	207	Ghana	2	Female	27	Age-standardized	523	Chronic hepatitis C including cirrhosis	3	Rate	2004	7.61343	11.0153	5.20282
1	Deaths	207	Ghana	3	Both	27	Age-standardized	523	Chronic hepatitis C including cirrhosis	3	Rate	2004	9.55712	12.9056	6.93433
1	Deaths	207	Ghana	1	Male	27	Age-standardized	524	Cirrhosis due to alcohol	3	Rate	2004	11.1806	16.0013	7.46822
1	Deaths	207	Ghana	2	Female	27	Age-standardized	524	Cirrhosis due to alcohol	3	Rate	2004	3.3166	5.09334	2.06384
1	Deaths	207	Ghana	3	Both	27	Age-standardized	524	Cirrhosis due to alcohol	3	Rate	2004	7.08677	10.3387	4.78427
1	Deaths	207	Ghana	1	Male	27	Age-standardized	525	Cirrhosis due to other causes	3	Rate	2004	3.18824	4.40989	2.25878
1	Deaths	207	Ghana	2	Female	27	Age-standardized	525	Cirrhosis due to other causes	3	Rate	2004	5.11981	7.2111	3.43628
1	Deaths	207	Ghana	3	Both	27	Age-standardized	525	Cirrhosis due to other causes	3	Rate	2004	4.24609	5.7693	3.05412
1	Deaths	173	Gabon	1	Male	27	Age-standardized	521	Cirrhosis and other chronic liver diseases	3	Rate	2005	79.2312	99.6309	57.2212
1	Deaths	173	Gabon	2	Female	27	Age-standardized	521	Cirrhosis and other chronic liver diseases	3	Rate	2005	27.1069	37.3355	17.7156
1	Deaths	173	Gabon	3	Both	27	Age-standardized	521	Cirrhosis and other chronic liver diseases	3	Rate	2005	51.7277	64.967	39.6418
1	Deaths	173	Gabon	1	Male	27	Age-standardized	522	Chronic hepatitis B including cirrhosis	3	Rate	2005	26.9093	36.1891	17.8308
1	Deaths	173	Gabon	2	Female	27	Age-standardized	522	Chronic hepatitis B including cirrhosis	3	Rate	2005	8.4176	12.4023	5.11069
1	Deaths	173	Gabon	3	Both	27	Age-standardized	522	Chronic hepatitis B including cirrhosis	3	Rate	2005	17.1614	22.7414	11.8132
1	Deaths	194	Lesotho	1	Male	27	Age-standardized	971	Nonalcoholic fatty liver disease including cirrhosis	3	Rate	2001	2.43379	3.98294	1.38303
1	Deaths	194	Lesotho	2	Female	27	Age-standardized	971	Nonalcoholic fatty liver disease including cirrhosis	3	Rate	2001	1.56012	3.1298	0.725535
1	Deaths	194	Lesotho	3	Both	27	Age-standardized	971	Nonalcoholic fatty liver disease including cirrhosis	3	Rate	2001	1.90803	3.46785	1.05827
1	Deaths	173	Gabon	1	Male	27	Age-standardized	523	Chronic hepatitis C including cirrhosis	3	Rate	2000	27.9441	39.398	18.1279
1	Deaths	173	Gabon	2	Female	27	Age-standardized	523	Chronic hepatitis C including cirrhosis	3	Rate	2000	9.02382	13.0145	5.32288
1	Deaths	173	Gabon	3	Both	27	Age-standardized	523	Chronic hepatitis C including cirrhosis	3	Rate	2000	17.8666	24.6044	12.1695
1	Deaths	173	Gabon	1	Male	27	Age-standardized	524	Cirrhosis due to alcohol	3	Rate	2000	20.6186	29.637	12.0854
1	Deaths	173	Gabon	2	Female	27	Age-standardized	524	Cirrhosis due to alcohol	3	Rate	2000	3.32414	5.45482	1.86111
1	Deaths	173	Gabon	3	Both	27	Age-standardized	524	Cirrhosis due to alcohol	3	Rate	2000	11.2941	16.0691	6.91883
1	Deaths	173	Gabon	1	Male	27	Age-standardized	525	Cirrhosis due to other causes	3	Rate	2000	4.85312	6.86206	3.14301
1	Deaths	173	Gabon	2	Female	27	Age-standardized	525	Cirrhosis due to other causes	3	Rate	2000	4.09932	6.07105	2.5418
1	Deaths	173	Gabon	3	Both	27	Age-standardized	525	Cirrhosis due to other causes	3	Rate	2000	4.48028	6.17966	3.10082
1	Deaths	195	Namibia	1	Male	27	Age-standardized	971	Nonalcoholic fatty liver disease including cirrhosis	3	Rate	2006	1.8875	3.09146	1.14584
1	Deaths	195	Namibia	2	Female	27	Age-standardized	971	Nonalcoholic fatty liver disease including cirrhosis	3	Rate	2006	1.13136	2.01021	0.594427
1	Deaths	195	Namibia	3	Both	27	Age-standardized	971	Nonalcoholic fatty liver disease including cirrhosis	3	Rate	2006	1.46689	2.4181	0.899075
1	Deaths	197	Eswatini	1	Male	27	Age-standardized	521	Cirrhosis and other chronic liver diseases	3	Rate	2003	79.616	100.286	59.1452
1	Deaths	197	Eswatini	2	Female	27	Age-standardized	521	Cirrhosis and other chronic liver diseases	3	Rate	2003	29.4941	41.158	18.5246
1	Deaths	197	Eswatini	3	Both	27	Age-standardized	521	Cirrhosis and other chronic liver diseases	3	Rate	2003	51.3916	64.791	36.9597
1	Deaths	197	Eswatini	1	Male	27	Age-standardized	522	Chronic hepatitis B including cirrhosis	3	Rate	2003	25.8752	35.3741	16.1376
1	Deaths	197	Eswatini	2	Female	27	Age-standardized	522	Chronic hepatitis B including cirrhosis	3	Rate	2003	8.65586	12.9731	5.13547
1	Deaths	197	Eswatini	3	Both	27	Age-standardized	522	Chronic hepatitis B including cirrhosis	3	Rate	2003	16.1479	21.7791	10.5071
1	Deaths	197	Eswatini	1	Male	27	Age-standardized	523	Chronic hepatitis C including cirrhosis	3	Rate	2003	25.1446	34.8556	16.1892
1	Deaths	197	Eswatini	2	Female	27	Age-standardized	523	Chronic hepatitis C including cirrhosis	3	Rate	2003	9.25758	13.7642	5.50473
1	Deaths	197	Eswatini	3	Both	27	Age-standardized	523	Chronic hepatitis C including cirrhosis	3	Rate	2003	16.1949	22.5645	10.6782
1	Deaths	197	Eswatini	1	Male	27	Age-standardized	524	Cirrhosis due to alcohol	3	Rate	2003	18.3373	26.6353	10.8187
1	Deaths	197	Eswatini	2	Female	27	Age-standardized	524	Cirrhosis due to alcohol	3	Rate	2003	3.43964	5.74137	1.85018
1	Deaths	197	Eswatini	3	Both	27	Age-standardized	524	Cirrhosis due to alcohol	3	Rate	2003	9.87044	14.4573	6.06899
1	Deaths	197	Eswatini	1	Male	27	Age-standardized	525	Cirrhosis due to other causes	3	Rate	2003	5.04165	7.31316	3.38157
1	Deaths	197	Eswatini	2	Female	27	Age-standardized	525	Cirrhosis due to other causes	3	Rate	2003	5.19332	7.98598	3.25484
1	Deaths	197	Eswatini	3	Both	27	Age-standardized	525	Cirrhosis due to other causes	3	Rate	2003	5.22125	7.543	3.62493
1	Deaths	214	Nigeria	1	Male	27	Age-standardized	971	Nonalcoholic fatty liver disease including cirrhosis	3	Rate	2004	1.25083	2.02921	0.730098
1	Deaths	214	Nigeria	2	Female	27	Age-standardized	971	Nonalcoholic fatty liver disease including cirrhosis	3	Rate	2004	2.02887	3.44214	1.07555
1	Deaths	214	Nigeria	3	Both	27	Age-standardized	971	Nonalcoholic fatty liver disease including cirrhosis	3	Rate	2004	1.65215	2.65346	0.972654
1	Deaths	184	Mozambique	1	Male	27	Age-standardized	521	Cirrhosis and other chronic liver diseases	3	Rate	2004	37.1371	46.8949	29.576
1	Deaths	184	Mozambique	2	Female	27	Age-standardized	521	Cirrhosis and other chronic liver diseases	3	Rate	2004	19.0998	24.9866	13.944
1	Deaths	184	Mozambique	3	Both	27	Age-standardized	521	Cirrhosis and other chronic liver diseases	3	Rate	2004	27.1804	33.9543	21.8953
1	Deaths	184	Mozambique	1	Male	27	Age-standardized	522	Chronic hepatitis B including cirrhosis	3	Rate	2004	14.7672	19.4804	10.7464
1	Deaths	184	Mozambique	2	Female	27	Age-standardized	522	Chronic hepatitis B including cirrhosis	3	Rate	2004	7.22016	9.86829	4.89241
1	Deaths	184	Mozambique	3	Both	27	Age-standardized	522	Chronic hepatitis B including cirrhosis	3	Rate	2004	10.5814	13.8232	7.98077
1	Deaths	184	Mozambique	1	Male	27	Age-standardized	523	Chronic hepatitis C including cirrhosis	3	Rate	2004	10.7581	14.7635	7.99213
1	Deaths	184	Mozambique	2	Female	27	Age-standardized	523	Chronic hepatitis C including cirrhosis	3	Rate	2004	5.46748	7.72758	3.70432
1	Deaths	184	Mozambique	3	Both	27	Age-standardized	523	Chronic hepatitis C including cirrhosis	3	Rate	2004	7.82955	10.6654	5.69677
1	Deaths	184	Mozambique	1	Male	27	Age-standardized	524	Cirrhosis due to alcohol	3	Rate	2004	8.0087	11.4913	5.06479
1	Deaths	184	Mozambique	2	Female	27	Age-standardized	524	Cirrhosis due to alcohol	3	Rate	2004	2.27838	3.58871	1.34349
1	Deaths	184	Mozambique	3	Both	27	Age-standardized	524	Cirrhosis due to alcohol	3	Rate	2004	4.81082	6.88435	3.06663
1	Deaths	179	Ethiopia	1	Male	27	Age-standardized	522	Chronic hepatitis B including cirrhosis	3	Rate	2003	25.1223	30.8581	19.78
1	Deaths	179	Ethiopia	2	Female	27	Age-standardized	522	Chronic hepatitis B including cirrhosis	3	Rate	2003	14.8885	19.4953	10.2773
1	Deaths	179	Ethiopia	3	Both	27	Age-standardized	522	Chronic hepatitis B including cirrhosis	3	Rate	2003	20.268	24.5961	15.6604
1	Deaths	179	Ethiopia	1	Male	27	Age-standardized	523	Chronic hepatitis C including cirrhosis	3	Rate	2003	18.3295	22.5489	14.3742
1	Deaths	179	Ethiopia	2	Female	27	Age-standardized	523	Chronic hepatitis C including cirrhosis	3	Rate	2003	11.3129	14.8237	7.74866
1	Deaths	179	Ethiopia	3	Both	27	Age-standardized	523	Chronic hepatitis C including cirrhosis	3	Rate	2003	14.9837	18.3237	11.6166
1	Deaths	179	Ethiopia	1	Male	27	Age-standardized	524	Cirrhosis due to alcohol	3	Rate	2003	13.199	17.2001	10.1405
1	Deaths	179	Ethiopia	2	Female	27	Age-standardized	524	Cirrhosis due to alcohol	3	Rate	2003	4.3484	5.9532	2.89139
1	Deaths	179	Ethiopia	3	Both	27	Age-standardized	524	Cirrhosis due to alcohol	3	Rate	2003	9.10168	11.5277	6.8431
1	Deaths	179	Ethiopia	1	Male	27	Age-standardized	525	Cirrhosis due to other causes	3	Rate	2003	4.42103	6.0016	3.1039
1	Deaths	179	Ethiopia	2	Female	27	Age-standardized	525	Cirrhosis due to other causes	3	Rate	2003	6.25083	8.94396	4.13284
1	Deaths	179	Ethiopia	3	Both	27	Age-standardized	525	Cirrhosis due to other causes	3	Rate	2003	5.24029	7.27596	3.67983
1	Deaths	211	Mali	1	Male	27	Age-standardized	521	Cirrhosis and other chronic liver diseases	3	Rate	2003	39.5606	63.0299	24.4993
1	Deaths	211	Mali	2	Female	27	Age-standardized	521	Cirrhosis and other chronic liver diseases	3	Rate	2003	27.8048	40.2862	12.8479
1	Deaths	211	Mali	3	Both	27	Age-standardized	521	Cirrhosis and other chronic liver diseases	3	Rate	2003	33.7946	45.2737	25.9519
1	Deaths	211	Mali	1	Male	27	Age-standardized	522	Chronic hepatitis B including cirrhosis	3	Rate	2003	16.9212	26.4336	9.89933
1	Deaths	211	Mali	2	Female	27	Age-standardized	522	Chronic hepatitis B including cirrhosis	3	Rate	2003	11.6131	18.0958	5.27679
1	Deaths	211	Mali	3	Both	27	Age-standardized	522	Chronic hepatitis B including cirrhosis	3	Rate	2003	14.3163	19.6642	9.91153
1	Deaths	211	Mali	1	Male	27	Age-standardized	523	Chronic hepatitis C including cirrhosis	3	Rate	2003	10.4657	16.9533	6.0099
1	Deaths	211	Mali	2	Female	27	Age-standardized	523	Chronic hepatitis C including cirrhosis	3	Rate	2003	7.52349	11.7446	3.41059
1	Deaths	211	Mali	3	Both	27	Age-standardized	523	Chronic hepatitis C including cirrhosis	3	Rate	2003	9.018	12.5794	6.16566
1	Deaths	211	Mali	1	Male	27	Age-standardized	524	Cirrhosis due to alcohol	3	Rate	2003	8.08159	13.344	4.51115
1	Deaths	211	Mali	2	Female	27	Age-standardized	524	Cirrhosis due to alcohol	3	Rate	2003	2.6493	4.38677	1.14741
1	Deaths	211	Mali	3	Both	27	Age-standardized	524	Cirrhosis due to alcohol	3	Rate	2003	5.44444	8.3435	3.31114
1	Deaths	211	Mali	1	Male	27	Age-standardized	525	Cirrhosis due to other causes	3	Rate	2003	3.27791	4.89877	1.88899
1	Deaths	211	Mali	2	Female	27	Age-standardized	525	Cirrhosis due to other causes	3	Rate	2003	4.69925	7.48255	2.05222
1	Deaths	211	Mali	3	Both	27	Age-standardized	525	Cirrhosis due to other causes	3	Rate	2003	3.96057	5.52076	2.55912
1	Deaths	204	Chad	1	Male	27	Age-standardized	521	Cirrhosis and other chronic liver diseases	3	Rate	2000	70.5819	97.9393	50.4794
1	Deaths	204	Chad	2	Female	27	Age-standardized	521	Cirrhosis and other chronic liver diseases	3	Rate	2000	35.8219	51.6173	22.7719
1	Deaths	204	Chad	3	Both	27	Age-standardized	521	Cirrhosis and other chronic liver diseases	3	Rate	2000	53.0836	70.5422	40.5139
1	Deaths	204	Chad	1	Male	27	Age-standardized	522	Chronic hepatitis B including cirrhosis	3	Rate	2000	30.5097	45.5521	20.7686
1	Deaths	204	Chad	2	Female	27	Age-standardized	522	Chronic hepatitis B including cirrhosis	3	Rate	2000	15.345	22.153	9.59582
1	Deaths	204	Chad	3	Both	27	Age-standardized	522	Chronic hepatitis B including cirrhosis	3	Rate	2000	22.859	32.2964	16.3456
1	Deaths	204	Chad	1	Male	27	Age-standardized	523	Chronic hepatitis C including cirrhosis	3	Rate	2000	17.852	27.0676	11.4035
1	Deaths	204	Chad	2	Female	27	Age-standardized	523	Chronic hepatitis C including cirrhosis	3	Rate	2000	9.38639	14.9415	5.58948
1	Deaths	204	Chad	3	Both	27	Age-standardized	523	Chronic hepatitis C including cirrhosis	3	Rate	2000	13.5726	20.0366	9.3103
1	Deaths	204	Chad	1	Male	27	Age-standardized	524	Cirrhosis due to alcohol	3	Rate	2000	15.6573	24.7274	9.34419
1	Deaths	204	Chad	2	Female	27	Age-standardized	524	Cirrhosis due to alcohol	3	Rate	2000	3.87451	6.18011	2.18668
1	Deaths	204	Chad	3	Both	27	Age-standardized	524	Cirrhosis due to alcohol	3	Rate	2000	9.75185	14.8544	5.94281
1	Deaths	204	Chad	1	Male	27	Age-standardized	525	Cirrhosis due to other causes	3	Rate	2000	5.44039	8.0248	3.73081
1	Deaths	204	Chad	2	Female	27	Age-standardized	525	Cirrhosis due to other causes	3	Rate	2000	5.81558	8.7659	3.52717
1	Deaths	204	Chad	3	Both	27	Age-standardized	525	Cirrhosis due to other causes	3	Rate	2000	5.63455	8.13288	3.91893
1	Deaths	184	Mozambique	1	Male	27	Age-standardized	525	Cirrhosis due to other causes	3	Rate	2004	2.81912	4.00776	1.96062
1	Deaths	184	Mozambique	2	Female	27	Age-standardized	525	Cirrhosis due to other causes	3	Rate	2004	3.21827	4.60502	2.0997
1	Deaths	184	Mozambique	3	Both	27	Age-standardized	525	Cirrhosis due to other causes	3	Rate	2004	3.09017	4.34019	2.16518
1	Deaths	196	South Africa	1	Male	27	Age-standardized	971	Nonalcoholic fatty liver disease including cirrhosis	3	Rate	2004	2.65698	3.50845	1.88236
1	Deaths	196	South Africa	2	Female	27	Age-standardized	971	Nonalcoholic fatty liver disease including cirrhosis	3	Rate	2004	1.05407	1.41096	0.748874
1	Deaths	196	South Africa	3	Both	27	Age-standardized	971	Nonalcoholic fatty liver disease including cirrhosis	3	Rate	2004	1.71576	2.2581	1.22493
1	Deaths	185	Rwanda	1	Male	27	Age-standardized	971	Nonalcoholic fatty liver disease including cirrhosis	3	Rate	2001	1.58826	2.42028	1.00841
1	Deaths	185	Rwanda	2	Female	27	Age-standardized	971	Nonalcoholic fatty liver disease including cirrhosis	3	Rate	2001	1.93527	2.91703	1.20827
1	Deaths	185	Rwanda	3	Both	27	Age-standardized	971	Nonalcoholic fatty liver disease including cirrhosis	3	Rate	2001	1.79854	2.64789	1.18052
1	Deaths	218	Togo	1	Male	27	Age-standardized	521	Cirrhosis and other chronic liver diseases	3	Rate	2004	50.9903	65.6859	33.4605
1	Deaths	218	Togo	2	Female	27	Age-standardized	521	Cirrhosis and other chronic liver diseases	3	Rate	2004	22.9345	33.266	14.8773
1	Deaths	218	Togo	3	Both	27	Age-standardized	521	Cirrhosis and other chronic liver diseases	3	Rate	2004	35.5099	45.181	25.8754
1	Deaths	218	Togo	1	Male	27	Age-standardized	522	Chronic hepatitis B including cirrhosis	3	Rate	2004	21.9956	29.6926	13.4054
1	Deaths	218	Togo	2	Female	27	Age-standardized	522	Chronic hepatitis B including cirrhosis	3	Rate	2004	9.67549	14.4849	6.05713
1	Deaths	218	Togo	3	Both	27	Age-standardized	522	Chronic hepatitis B including cirrhosis	3	Rate	2004	15.1932	19.9755	10.3312
1	Deaths	218	Togo	1	Male	27	Age-standardized	523	Chronic hepatitis C including cirrhosis	3	Rate	2004	12.8368	19.1862	7.68812
1	Deaths	218	Togo	2	Female	27	Age-standardized	523	Chronic hepatitis C including cirrhosis	3	Rate	2004	5.91442	9.17431	3.5957
1	Deaths	218	Togo	3	Both	27	Age-standardized	523	Chronic hepatitis C including cirrhosis	3	Rate	2004	9.02229	12.8539	6.13057
1	Deaths	218	Togo	1	Male	27	Age-standardized	524	Cirrhosis due to alcohol	3	Rate	2004	11.5044	16.8685	6.67237
1	Deaths	218	Togo	2	Female	27	Age-standardized	524	Cirrhosis due to alcohol	3	Rate	2004	2.39064	3.83101	1.37143
1	Deaths	218	Togo	3	Both	27	Age-standardized	524	Cirrhosis due to alcohol	3	Rate	2004	6.42475	9.53541	3.87986
1	Deaths	218	Togo	1	Male	27	Age-standardized	525	Cirrhosis due to other causes	3	Rate	2004	3.56035	5.27692	2.07644
1	Deaths	218	Togo	2	Female	27	Age-standardized	525	Cirrhosis due to other causes	3	Rate	2004	3.7928	5.90763	2.26242
1	Deaths	218	Togo	3	Both	27	Age-standardized	525	Cirrhosis due to other causes	3	Rate	2004	3.72988	5.44093	2.45361
1	Deaths	208	Guinea	1	Male	27	Age-standardized	521	Cirrhosis and other chronic liver diseases	3	Rate	2004	51.7372	73.2248	38.3761
1	Deaths	208	Guinea	2	Female	27	Age-standardized	521	Cirrhosis and other chronic liver diseases	3	Rate	2004	34.2116	46.493	25.6214
1	Deaths	208	Guinea	3	Both	27	Age-standardized	521	Cirrhosis and other chronic liver diseases	3	Rate	2004	42.8791	56.7829	33.8134
1	Deaths	208	Guinea	1	Male	27	Age-standardized	522	Chronic hepatitis B including cirrhosis	3	Rate	2004	22.9004	33.1274	15.8987
1	Deaths	208	Guinea	2	Female	27	Age-standardized	522	Chronic hepatitis B including cirrhosis	3	Rate	2004	14.5992	19.9088	10.6151
1	Deaths	208	Guinea	3	Both	27	Age-standardized	522	Chronic hepatitis B including cirrhosis	3	Rate	2004	18.6795	25.223	13.6074
1	Deaths	194	Lesotho	1	Male	27	Age-standardized	971	Nonalcoholic fatty liver disease including cirrhosis	3	Rate	2000	2.3515	3.82988	1.32951
1	Deaths	194	Lesotho	2	Female	27	Age-standardized	971	Nonalcoholic fatty liver disease including cirrhosis	3	Rate	2000	1.49994	3.06317	0.688297
1	Deaths	194	Lesotho	3	Both	27	Age-standardized	971	Nonalcoholic fatty liver disease including cirrhosis	3	Rate	2000	1.83713	3.37922	1.00584
1	Deaths	212	Mauritania	1	Male	27	Age-standardized	521	Cirrhosis and other chronic liver diseases	3	Rate	2006	32.6432	53.1678	21.2395
1	Deaths	212	Mauritania	2	Female	27	Age-standardized	521	Cirrhosis and other chronic liver diseases	3	Rate	2006	29.3713	40.7745	19.9281
1	Deaths	212	Mauritania	3	Both	27	Age-standardized	521	Cirrhosis and other chronic liver diseases	3	Rate	2006	31.0013	44.38	21.2294
1	Deaths	212	Mauritania	1	Male	27	Age-standardized	522	Chronic hepatitis B including cirrhosis	3	Rate	2006	14.5372	23.7579	8.91471
1	Deaths	212	Mauritania	2	Female	27	Age-standardized	522	Chronic hepatitis B including cirrhosis	3	Rate	2006	12.2749	17.2179	8.36736
1	Deaths	212	Mauritania	3	Both	27	Age-standardized	522	Chronic hepatitis B including cirrhosis	3	Rate	2006	13.3933	19.4233	9.2663
1	Deaths	212	Mauritania	1	Male	27	Age-standardized	523	Chronic hepatitis C including cirrhosis	3	Rate	2006	8.09102	13.8774	4.51081
1	Deaths	212	Mauritania	2	Female	27	Age-standardized	523	Chronic hepatitis C including cirrhosis	3	Rate	2006	7.30431	11.3904	4.47011
1	Deaths	212	Mauritania	3	Both	27	Age-standardized	523	Chronic hepatitis C including cirrhosis	3	Rate	2006	7.6899	11.4411	4.8053
1	Deaths	212	Mauritania	1	Male	27	Age-standardized	524	Cirrhosis due to alcohol	3	Rate	2006	6.42281	10.899	3.50118
1	Deaths	212	Mauritania	2	Female	27	Age-standardized	524	Cirrhosis due to alcohol	3	Rate	2006	2.69824	4.38348	1.58017
1	Deaths	212	Mauritania	3	Both	27	Age-standardized	524	Cirrhosis due to alcohol	3	Rate	2006	4.56776	7.43873	2.61367
1	Deaths	212	Mauritania	1	Male	27	Age-standardized	525	Cirrhosis due to other causes	3	Rate	2006	2.40827	4.13901	1.42584
1	Deaths	212	Mauritania	2	Female	27	Age-standardized	525	Cirrhosis due to other causes	3	Rate	2006	4.63549	7.5148	2.87673
1	Deaths	212	Mauritania	3	Both	27	Age-standardized	525	Cirrhosis due to other causes	3	Rate	2006	3.52654	5.40531	2.29623
1	Deaths	195	Namibia	1	Male	27	Age-standardized	521	Cirrhosis and other chronic liver diseases	3	Rate	2000	58.4054	84.7143	43.2006
1	Deaths	195	Namibia	2	Female	27	Age-standardized	521	Cirrhosis and other chronic liver diseases	3	Rate	2000	24.1658	35.7826	15.3264
1	Deaths	195	Namibia	3	Both	27	Age-standardized	521	Cirrhosis and other chronic liver diseases	3	Rate	2000	39.4529	55.6503	29.0747
1	Deaths	195	Namibia	1	Male	27	Age-standardized	522	Chronic hepatitis B including cirrhosis	3	Rate	2000	19.8914	30.466	12.9524
1	Deaths	195	Namibia	2	Female	27	Age-standardized	522	Chronic hepatitis B including cirrhosis	3	Rate	2000	7.71293	12.1271	4.61133
1	Deaths	195	Namibia	3	Both	27	Age-standardized	522	Chronic hepatitis B including cirrhosis	3	Rate	2000	13.1354	19.6738	8.62901
1	Deaths	195	Namibia	1	Male	27	Age-standardized	523	Chronic hepatitis C including cirrhosis	3	Rate	2000	18.3342	28.6883	12.0005
1	Deaths	195	Namibia	2	Female	27	Age-standardized	523	Chronic hepatitis C including cirrhosis	3	Rate	2000	7.7678	12.5389	4.70603
1	Deaths	195	Namibia	3	Both	27	Age-standardized	523	Chronic hepatitis C including cirrhosis	3	Rate	2000	12.4878	19.4293	8.32046
1	Deaths	195	Namibia	1	Male	27	Age-standardized	524	Cirrhosis due to alcohol	3	Rate	2000	14.7098	22.7186	8.81085
1	Deaths	195	Namibia	2	Female	27	Age-standardized	524	Cirrhosis due to alcohol	3	Rate	2000	3.2107	5.25938	1.7622
1	Deaths	195	Namibia	3	Both	27	Age-standardized	524	Cirrhosis due to alcohol	3	Rate	2000	8.28964	12.5359	4.98699
1	Deaths	187	Somalia	1	Male	27	Age-standardized	521	Cirrhosis and other chronic liver diseases	3	Rate	2004	92.0458	133.439	58.6495
1	Deaths	187	Somalia	2	Female	27	Age-standardized	521	Cirrhosis and other chronic liver diseases	3	Rate	2004	49.6685	70.8033	31.9497
1	Deaths	187	Somalia	3	Both	27	Age-standardized	521	Cirrhosis and other chronic liver diseases	3	Rate	2004	68.9624	94.5205	46.5857
1	Deaths	187	Somalia	1	Male	27	Age-standardized	522	Chronic hepatitis B including cirrhosis	3	Rate	2004	40.7369	61.2525	24.3578
1	Deaths	187	Somalia	2	Female	27	Age-standardized	522	Chronic hepatitis B including cirrhosis	3	Rate	2004	18.9959	27.8442	11.7547
1	Deaths	187	Somalia	3	Both	27	Age-standardized	522	Chronic hepatitis B including cirrhosis	3	Rate	2004	28.8093	42.134	17.9803
1	Deaths	187	Somalia	1	Male	27	Age-standardized	523	Chronic hepatitis C including cirrhosis	3	Rate	2004	21.78	33.4913	12.5372
1	Deaths	187	Somalia	2	Female	27	Age-standardized	523	Chronic hepatitis C including cirrhosis	3	Rate	2004	12.3264	18.2879	7.38808
1	Deaths	187	Somalia	3	Both	27	Age-standardized	523	Chronic hepatitis C including cirrhosis	3	Rate	2004	16.6659	24.6566	10.5516
1	Deaths	177	Djibouti	1	Male	27	Age-standardized	971	Nonalcoholic fatty liver disease including cirrhosis	3	Rate	2000	1.1193	1.85803	0.669102
1	Deaths	177	Djibouti	2	Female	27	Age-standardized	971	Nonalcoholic fatty liver disease including cirrhosis	3	Rate	2000	1.5204	2.46212	0.883936
1	Deaths	177	Djibouti	3	Both	27	Age-standardized	971	Nonalcoholic fatty liver disease including cirrhosis	3	Rate	2000	1.33933	2.09694	0.800019
1	Deaths	187	Somalia	1	Male	27	Age-standardized	524	Cirrhosis due to alcohol	3	Rate	2001	21.814	34.5167	11.9706
1	Deaths	187	Somalia	2	Female	27	Age-standardized	524	Cirrhosis due to alcohol	3	Rate	2001	6.59392	10.8917	3.60429
1	Deaths	187	Somalia	3	Both	27	Age-standardized	524	Cirrhosis due to alcohol	3	Rate	2001	13.381	20.9081	7.76989
1	Deaths	187	Somalia	1	Male	27	Age-standardized	525	Cirrhosis due to other causes	3	Rate	2001	7.08479	11.3586	4.16232
1	Deaths	187	Somalia	2	Female	27	Age-standardized	525	Cirrhosis due to other causes	3	Rate	2001	10.022	15.3547	6.27073
1	Deaths	187	Somalia	3	Both	27	Age-standardized	525	Cirrhosis due to other causes	3	Rate	2001	8.8567	13.2337	5.73455
1	Deaths	206	Gambia	1	Male	27	Age-standardized	971	Nonalcoholic fatty liver disease including cirrhosis	3	Rate	2005	0.992027	1.53559	0.596587
1	Deaths	206	Gambia	2	Female	27	Age-standardized	971	Nonalcoholic fatty liver disease including cirrhosis	3	Rate	2005	1.09714	1.87437	0.372983
1	Deaths	206	Gambia	3	Both	27	Age-standardized	971	Nonalcoholic fatty liver disease including cirrhosis	3	Rate	2005	1.06115	1.6664	0.582024
1	Deaths	193	Botswana	1	Male	27	Age-standardized	521	Cirrhosis and other chronic liver diseases	3	Rate	2005	47.568	65.312	35.6853
1	Deaths	193	Botswana	2	Female	27	Age-standardized	521	Cirrhosis and other chronic liver diseases	3	Rate	2005	13.8182	24.6722	7.6346
1	Deaths	193	Botswana	3	Both	27	Age-standardized	521	Cirrhosis and other chronic liver diseases	3	Rate	2005	28.1314	39.9806	19.9399
1	Deaths	193	Botswana	1	Male	27	Age-standardized	522	Chronic hepatitis B including cirrhosis	3	Rate	2005	15.3878	22.2784	10.4586
1	Deaths	193	Botswana	2	Female	27	Age-standardized	522	Chronic hepatitis B including cirrhosis	3	Rate	2005	4.08266	7.69497	2.01547
1	Deaths	193	Botswana	3	Both	27	Age-standardized	522	Chronic hepatitis B including cirrhosis	3	Rate	2005	8.8662	13.2603	5.83561
1	Deaths	193	Botswana	1	Male	27	Age-standardized	523	Chronic hepatitis C including cirrhosis	3	Rate	2005	15.3238	22.3221	10.5705
1	Deaths	193	Botswana	2	Female	27	Age-standardized	523	Chronic hepatitis C including cirrhosis	3	Rate	2005	4.5451	7.9611	2.35243
1	Deaths	193	Botswana	3	Both	27	Age-standardized	523	Chronic hepatitis C including cirrhosis	3	Rate	2005	9.11978	13.3679	5.89749
1	Deaths	193	Botswana	1	Male	27	Age-standardized	524	Cirrhosis due to alcohol	3	Rate	2005	11.8654	18.0287	7.42186
1	Deaths	193	Botswana	2	Female	27	Age-standardized	524	Cirrhosis due to alcohol	3	Rate	2005	1.78636	3.37411	0.857859
1	Deaths	193	Botswana	3	Both	27	Age-standardized	524	Cirrhosis due to alcohol	3	Rate	2005	6.0182	9.25532	3.70247
1	Deaths	193	Botswana	1	Male	27	Age-standardized	525	Cirrhosis due to other causes	3	Rate	2005	3.12756	4.63489	2.0629
1	Deaths	193	Botswana	2	Female	27	Age-standardized	525	Cirrhosis due to other causes	3	Rate	2005	2.57014	4.7237	1.29764
1	Deaths	193	Botswana	3	Both	27	Age-standardized	525	Cirrhosis due to other causes	3	Rate	2005	2.86054	4.58958	1.73085
1	Deaths	208	Guinea	1	Male	27	Age-standardized	971	Nonalcoholic fatty liver disease including cirrhosis	3	Rate	2005	1.08084	1.74129	0.603228
1	Deaths	208	Guinea	2	Female	27	Age-standardized	971	Nonalcoholic fatty liver disease including cirrhosis	3	Rate	2005	1.68411	2.64688	0.985591
1	Deaths	208	Guinea	3	Both	27	Age-standardized	971	Nonalcoholic fatty liver disease including cirrhosis	3	Rate	2005	1.39866	2.14648	0.843508
1	Deaths	435	South Sudan	1	Male	27	Age-standardized	521	Cirrhosis and other chronic liver diseases	3	Rate	2001	60.8194	99.7269	39.5917
1	Deaths	435	South Sudan	2	Female	27	Age-standardized	521	Cirrhosis and other chronic liver diseases	3	Rate	2001	33.9555	52.8387	21.6228
1	Deaths	435	South Sudan	3	Both	27	Age-standardized	521	Cirrhosis and other chronic liver diseases	3	Rate	2001	49.1834	73.0152	34.8617
1	Deaths	172	Equatorial Guinea	1	Male	27	Age-standardized	971	Nonalcoholic fatty liver disease including cirrhosis	3	Rate	2004	1.15588	1.93761	0.592852
1	Deaths	172	Equatorial Guinea	2	Female	27	Age-standardized	971	Nonalcoholic fatty liver disease including cirrhosis	3	Rate	2004	1.07461	1.9054	0.537995
1	Deaths	172	Equatorial Guinea	3	Both	27	Age-standardized	971	Nonalcoholic fatty liver disease including cirrhosis	3	Rate	2004	1.11115	1.88311	0.622684
1	Deaths	215	Sao Tome and Principe	1	Male	27	Age-standardized	971	Nonalcoholic fatty liver disease including cirrhosis	3	Rate	2003	2.88447	4.23038	1.84605
1	Deaths	215	Sao Tome and Principe	2	Female	27	Age-standardized	971	Nonalcoholic fatty liver disease including cirrhosis	3	Rate	2003	3.35443	5.17102	2.11583
1	Deaths	215	Sao Tome and Principe	3	Both	27	Age-standardized	971	Nonalcoholic fatty liver disease including cirrhosis	3	Rate	2003	3.15294	4.64421	2.06288
1	Deaths	184	Mozambique	1	Male	27	Age-standardized	521	Cirrhosis and other chronic liver diseases	3	Rate	2001	35.4939	47.3168	27.3748
1	Deaths	184	Mozambique	2	Female	27	Age-standardized	521	Cirrhosis and other chronic liver diseases	3	Rate	2001	19.9312	25.9205	14.381
1	Deaths	184	Mozambique	3	Both	27	Age-standardized	521	Cirrhosis and other chronic liver diseases	3	Rate	2001	26.9633	34.8355	21.6446
1	Deaths	184	Mozambique	1	Male	27	Age-standardized	522	Chronic hepatitis B including cirrhosis	3	Rate	2001	14.2845	19.459	10.3896
1	Deaths	184	Mozambique	2	Female	27	Age-standardized	522	Chronic hepatitis B including cirrhosis	3	Rate	2001	7.59429	10.0928	5.1658
1	Deaths	184	Mozambique	3	Both	27	Age-standardized	522	Chronic hepatitis B including cirrhosis	3	Rate	2001	10.5966	13.9736	7.98261
1	Deaths	184	Mozambique	1	Male	27	Age-standardized	523	Chronic hepatitis C including cirrhosis	3	Rate	2001	10.0955	14.2823	7.16988
1	Deaths	184	Mozambique	2	Female	27	Age-standardized	523	Chronic hepatitis C including cirrhosis	3	Rate	2001	5.67422	7.91743	3.7789
1	Deaths	184	Mozambique	3	Both	27	Age-standardized	523	Chronic hepatitis C including cirrhosis	3	Rate	2001	7.66541	10.6183	5.62356
1	Deaths	184	Mozambique	1	Male	27	Age-standardized	524	Cirrhosis due to alcohol	3	Rate	2001	7.66115	11.1882	4.75088
1	Deaths	184	Mozambique	2	Female	27	Age-standardized	524	Cirrhosis due to alcohol	3	Rate	2001	2.37821	3.64192	1.47091
1	Deaths	184	Mozambique	3	Both	27	Age-standardized	524	Cirrhosis due to alcohol	3	Rate	2001	4.73931	6.79295	3.00774
1	Deaths	184	Mozambique	1	Male	27	Age-standardized	525	Cirrhosis due to other causes	3	Rate	2001	2.73944	4.12045	1.8783
1	Deaths	184	Mozambique	2	Female	27	Age-standardized	525	Cirrhosis due to other causes	3	Rate	2001	3.37151	4.9068	2.25705
1	Deaths	184	Mozambique	3	Both	27	Age-standardized	525	Cirrhosis due to other causes	3	Rate	2001	3.12894	4.44832	2.19028
1	Deaths	172	Equatorial Guinea	1	Male	27	Age-standardized	521	Cirrhosis and other chronic liver diseases	3	Rate	2004	48.6979	70.4863	29.0872
1	Deaths	172	Equatorial Guinea	2	Female	27	Age-standardized	521	Cirrhosis and other chronic liver diseases	3	Rate	2004	20.4638	31.2709	11.8896
1	Deaths	172	Equatorial Guinea	3	Both	27	Age-standardized	521	Cirrhosis and other chronic liver diseases	3	Rate	2004	32.4172	45.896	21.2773
1	Deaths	172	Equatorial Guinea	1	Male	27	Age-standardized	522	Chronic hepatitis B including cirrhosis	3	Rate	2004	16.6076	25.3517	9.56431
1	Deaths	172	Equatorial Guinea	2	Female	27	Age-standardized	522	Chronic hepatitis B including cirrhosis	3	Rate	2004	6.52798	10.5207	3.42186
1	Deaths	172	Equatorial Guinea	3	Both	27	Age-standardized	522	Chronic hepatitis B including cirrhosis	3	Rate	2004	10.7952	16.5665	6.52207
1	Deaths	172	Equatorial Guinea	1	Male	27	Age-standardized	523	Chronic hepatitis C including cirrhosis	3	Rate	2004	16.5353	25.4892	9.30141
1	Deaths	172	Equatorial Guinea	2	Female	27	Age-standardized	523	Chronic hepatitis C including cirrhosis	3	Rate	2004	7.08585	11.2769	3.85971
1	Deaths	172	Equatorial Guinea	3	Both	27	Age-standardized	523	Chronic hepatitis C including cirrhosis	3	Rate	2004	11.0858	16.4705	6.87385
1	Deaths	172	Equatorial Guinea	1	Male	27	Age-standardized	524	Cirrhosis due to alcohol	3	Rate	2004	11.4021	18.2464	6.41815
1	Deaths	172	Equatorial Guinea	2	Female	27	Age-standardized	524	Cirrhosis due to alcohol	3	Rate	2004	2.4382	4.1541	1.1764
1	Deaths	172	Equatorial Guinea	3	Both	27	Age-standardized	524	Cirrhosis due to alcohol	3	Rate	2004	6.22188	9.85222	3.5767
1	Deaths	172	Equatorial Guinea	1	Male	27	Age-standardized	525	Cirrhosis due to other causes	3	Rate	2004	2.99704	4.69017	1.58012
1	Deaths	172	Equatorial Guinea	2	Female	27	Age-standardized	525	Cirrhosis due to other causes	3	Rate	2004	3.3372	5.46378	1.81616
1	Deaths	172	Equatorial Guinea	3	Both	27	Age-standardized	525	Cirrhosis due to other causes	3	Rate	2004	3.20315	4.98385	1.91461
1	Deaths	197	Eswatini	1	Male	27	Age-standardized	521	Cirrhosis and other chronic liver diseases	3	Rate	1997	62.2543	85.7804	46.9339
1	Deaths	197	Eswatini	2	Female	27	Age-standardized	521	Cirrhosis and other chronic liver diseases	3	Rate	1997	25.2393	37.9804	16.432
1	Deaths	197	Eswatini	3	Both	27	Age-standardized	521	Cirrhosis and other chronic liver diseases	3	Rate	1997	41.5213	56.0445	31.6195
1	Deaths	197	Eswatini	1	Male	27	Age-standardized	522	Chronic hepatitis B including cirrhosis	3	Rate	1997	20.9589	29.8913	13.4092
1	Deaths	197	Eswatini	2	Female	27	Age-standardized	522	Chronic hepatitis B including cirrhosis	3	Rate	1997	7.73246	11.664	4.82978
1	Deaths	197	Eswatini	3	Both	27	Age-standardized	522	Chronic hepatitis B including cirrhosis	3	Rate	1997	13.5117	18.5871	9.12173
1	Deaths	197	Eswatini	1	Male	27	Age-standardized	523	Chronic hepatitis C including cirrhosis	3	Rate	1997	19.5197	28.6384	13.0962
1	Deaths	197	Eswatini	2	Female	27	Age-standardized	523	Chronic hepatitis C including cirrhosis	3	Rate	1997	7.81474	12.9057	4.7849
1	Deaths	197	Eswatini	3	Both	27	Age-standardized	523	Chronic hepatitis C including cirrhosis	3	Rate	1997	12.9478	19.1287	9.03471
1	Deaths	197	Eswatini	1	Male	27	Age-standardized	524	Cirrhosis due to alcohol	3	Rate	1997	14.1539	20.9373	8.87911
1	Deaths	197	Eswatini	2	Female	27	Age-standardized	524	Cirrhosis due to alcohol	3	Rate	1997	2.95426	4.90838	1.57292
1	Deaths	197	Eswatini	3	Both	27	Age-standardized	524	Cirrhosis due to alcohol	3	Rate	1997	7.82274	11.9162	4.91228
1	Deaths	197	Eswatini	1	Male	27	Age-standardized	525	Cirrhosis due to other causes	3	Rate	1997	3.97169	6.10967	2.55471
1	Deaths	197	Eswatini	2	Female	27	Age-standardized	525	Cirrhosis due to other causes	3	Rate	1997	4.41511	7.19515	2.65694
1	Deaths	197	Eswatini	3	Both	27	Age-standardized	525	Cirrhosis due to other causes	3	Rate	1997	4.31206	6.5885	2.76474
1	Deaths	435	South Sudan	1	Male	27	Age-standardized	522	Chronic hepatitis B including cirrhosis	3	Rate	2001	24.5387	41.1377	14.8129
1	Deaths	435	South Sudan	2	Female	27	Age-standardized	522	Chronic hepatitis B including cirrhosis	3	Rate	2001	12.8324	20.5564	7.85569
1	Deaths	435	South Sudan	3	Both	27	Age-standardized	522	Chronic hepatitis B including cirrhosis	3	Rate	2001	19.4598	30.8011	12.6184
1	Deaths	435	South Sudan	1	Male	27	Age-standardized	523	Chronic hepatitis C including cirrhosis	3	Rate	2001	18.1041	30.9781	11.217
1	Deaths	435	South Sudan	2	Female	27	Age-standardized	523	Chronic hepatitis C including cirrhosis	3	Rate	2001	9.99911	16.203	5.99127
1	Deaths	435	South Sudan	3	Both	27	Age-standardized	523	Chronic hepatitis C including cirrhosis	3	Rate	2001	14.5638	23.0566	9.26536
1	Deaths	180	Kenya	1	Male	27	Age-standardized	971	Nonalcoholic fatty liver disease including cirrhosis	3	Rate	2005	2.12892	3.90805	1.26951
1	Deaths	180	Kenya	2	Female	27	Age-standardized	971	Nonalcoholic fatty liver disease including cirrhosis	3	Rate	2005	2.55914	5.01311	1.20279
1	Deaths	180	Kenya	3	Both	27	Age-standardized	971	Nonalcoholic fatty liver disease including cirrhosis	3	Rate	2005	2.39841	4.20228	1.31032
1	Deaths	191	Zambia	1	Male	27	Age-standardized	521	Cirrhosis and other chronic liver diseases	3	Rate	2003	95.4697	113.179	79.93
1	Deaths	191	Zambia	2	Female	27	Age-standardized	521	Cirrhosis and other chronic liver diseases	3	Rate	2003	42.6065	52.917	32.9817
1	Deaths	191	Zambia	3	Both	27	Age-standardized	521	Cirrhosis and other chronic liver diseases	3	Rate	2003	68.8731	80.7038	57.5074
1	Deaths	191	Zambia	1	Male	27	Age-standardized	522	Chronic hepatitis B including cirrhosis	3	Rate	2003	37.7811	47.6435	28.1533
1	Deaths	191	Zambia	2	Female	27	Age-standardized	522	Chronic hepatitis B including cirrhosis	3	Rate	2003	15.8745	20.5221	11.6725
1	Deaths	191	Zambia	3	Both	27	Age-standardized	522	Chronic hepatitis B including cirrhosis	3	Rate	2003	26.7754	33.214	20.3551
1	Deaths	191	Zambia	1	Male	27	Age-standardized	523	Chronic hepatitis C including cirrhosis	3	Rate	2003	28.2589	37.2797	21.1738
1	Deaths	191	Zambia	2	Female	27	Age-standardized	523	Chronic hepatitis C including cirrhosis	3	Rate	2003	12.4263	16.9004	8.65867
1	Deaths	191	Zambia	3	Both	27	Age-standardized	523	Chronic hepatitis C including cirrhosis	3	Rate	2003	20.2945	26.6683	15.1099
1	Deaths	191	Zambia	1	Male	27	Age-standardized	524	Cirrhosis due to alcohol	3	Rate	2003	21.0388	29.1819	13.7986
1	Deaths	191	Zambia	2	Female	27	Age-standardized	524	Cirrhosis due to alcohol	3	Rate	2003	4.98041	7.53315	3.08083
1	Deaths	191	Zambia	3	Both	27	Age-standardized	524	Cirrhosis due to alcohol	3	Rate	2003	12.979	18.0625	8.63965
1	Deaths	191	Zambia	1	Male	27	Age-standardized	525	Cirrhosis due to other causes	3	Rate	2003	6.16295	8.561	4.36343
1	Deaths	191	Zambia	2	Female	27	Age-standardized	525	Cirrhosis due to other causes	3	Rate	2003	7.0847	9.9899	4.95768
1	Deaths	191	Zambia	3	Both	27	Age-standardized	525	Cirrhosis due to other causes	3	Rate	2003	6.59681	9.15498	4.80253
1	Deaths	180	Kenya	1	Male	27	Age-standardized	521	Cirrhosis and other chronic liver diseases	3	Rate	2003	76.564	128.476	55.0374
1	Deaths	180	Kenya	2	Female	27	Age-standardized	521	Cirrhosis and other chronic liver diseases	3	Rate	2003	43.8369	77.8779	24.2241
1	Deaths	180	Kenya	3	Both	27	Age-standardized	521	Cirrhosis and other chronic liver diseases	3	Rate	2003	59.2916	89.6658	41.0591
1	Deaths	180	Kenya	1	Male	27	Age-standardized	522	Chronic hepatitis B including cirrhosis	3	Rate	2003	28.6938	48.3206	20.3748
1	Deaths	180	Kenya	2	Female	27	Age-standardized	522	Chronic hepatitis B including cirrhosis	3	Rate	2003	17.2815	30.7561	9.18721
1	Deaths	180	Kenya	3	Both	27	Age-standardized	522	Chronic hepatitis B including cirrhosis	3	Rate	2003	22.6878	35.5166	15.3433
1	Deaths	180	Kenya	1	Male	27	Age-standardized	523	Chronic hepatitis C including cirrhosis	3	Rate	2003	25.6567	43.49	17.9271
1	Deaths	180	Kenya	2	Female	27	Age-standardized	523	Chronic hepatitis C including cirrhosis	3	Rate	2003	12.3385	22.2689	6.70837
1	Deaths	180	Kenya	3	Both	27	Age-standardized	523	Chronic hepatitis C including cirrhosis	3	Rate	2003	18.5679	28.8781	12.516
1	Deaths	201	Burkina Faso	1	Male	27	Age-standardized	522	Chronic hepatitis B including cirrhosis	3	Rate	2004	20.3925	26.0009	14.7066
1	Deaths	201	Burkina Faso	2	Female	27	Age-standardized	522	Chronic hepatitis B including cirrhosis	3	Rate	2004	11.0018	14.2414	8.07463
1	Deaths	201	Burkina Faso	3	Both	27	Age-standardized	522	Chronic hepatitis B including cirrhosis	3	Rate	2004	15.4068	19.5364	11.597
1	Deaths	201	Burkina Faso	1	Male	27	Age-standardized	523	Chronic hepatitis C including cirrhosis	3	Rate	2004	11.5294	16.064	7.95441
1	Deaths	201	Burkina Faso	2	Female	27	Age-standardized	523	Chronic hepatitis C including cirrhosis	3	Rate	2004	6.61368	9.08312	4.59679
1	Deaths	201	Burkina Faso	3	Both	27	Age-standardized	523	Chronic hepatitis C including cirrhosis	3	Rate	2004	8.91411	12.2621	6.31752
1	Deaths	201	Burkina Faso	1	Male	27	Age-standardized	524	Cirrhosis due to alcohol	3	Rate	2004	12.3084	18.1277	7.82419
1	Deaths	201	Burkina Faso	2	Female	27	Age-standardized	524	Cirrhosis due to alcohol	3	Rate	2004	3.18521	4.66303	2.01223
1	Deaths	201	Burkina Faso	3	Both	27	Age-standardized	524	Cirrhosis due to alcohol	3	Rate	2004	7.47389	10.7328	4.89912
1	Deaths	201	Burkina Faso	1	Male	27	Age-standardized	525	Cirrhosis due to other causes	3	Rate	2004	3.4994	5.14686	2.35613
1	Deaths	201	Burkina Faso	2	Female	27	Age-standardized	525	Cirrhosis due to other causes	3	Rate	2004	4.71288	6.73874	3.17676
1	Deaths	201	Burkina Faso	3	Both	27	Age-standardized	525	Cirrhosis due to other causes	3	Rate	2004	4.15437	5.96762	2.91357
1	Deaths	175	Burundi	1	Male	27	Age-standardized	971	Nonalcoholic fatty liver disease including cirrhosis	3	Rate	2003	1.26586	1.98404	0.739006
1	Deaths	175	Burundi	2	Female	27	Age-standardized	971	Nonalcoholic fatty liver disease including cirrhosis	3	Rate	2003	1.61893	2.53921	0.930448
1	Deaths	175	Burundi	3	Both	27	Age-standardized	971	Nonalcoholic fatty liver disease including cirrhosis	3	Rate	2003	1.46234	2.19365	0.907291
1	Deaths	189	United Republic of Tanzania	1	Male	27	Age-standardized	971	Nonalcoholic fatty liver disease including cirrhosis	3	Rate	2004	1.32075	1.94243	0.830467
1	Deaths	189	United Republic of Tanzania	2	Female	27	Age-standardized	971	Nonalcoholic fatty liver disease including cirrhosis	3	Rate	2004	1.60784	2.42098	1.03634
1	Deaths	189	United Republic of Tanzania	3	Both	27	Age-standardized	971	Nonalcoholic fatty liver disease including cirrhosis	3	Rate	2004	1.48686	2.211	0.958717
1	Deaths	204	Chad	1	Male	27	Age-standardized	521	Cirrhosis and other chronic liver diseases	3	Rate	2001	69.9944	96.5442	49.8114
1	Deaths	204	Chad	2	Female	27	Age-standardized	521	Cirrhosis and other chronic liver diseases	3	Rate	2001	36.1099	51.0555	23.3519
1	Deaths	204	Chad	3	Both	27	Age-standardized	521	Cirrhosis and other chronic liver diseases	3	Rate	2001	53.0287	70.6667	40.9311
1	Deaths	204	Chad	1	Male	27	Age-standardized	522	Chronic hepatitis B including cirrhosis	3	Rate	2001	30.2721	44.6162	20.721
1	Deaths	204	Chad	2	Female	27	Age-standardized	522	Chronic hepatitis B including cirrhosis	3	Rate	2001	15.4591	22.2326	9.68542
1	Deaths	204	Chad	3	Both	27	Age-standardized	522	Chronic hepatitis B including cirrhosis	3	Rate	2001	22.837	32.2198	16.2227
1	Deaths	204	Chad	1	Male	27	Age-standardized	523	Chronic hepatitis C including cirrhosis	3	Rate	2001	17.6744	26.8388	11.2382
1	Deaths	204	Chad	2	Female	27	Age-standardized	523	Chronic hepatitis C including cirrhosis	3	Rate	2001	9.46283	14.8581	5.71725
1	Deaths	204	Chad	3	Both	27	Age-standardized	523	Chronic hepatitis C including cirrhosis	3	Rate	2001	13.5458	20.0335	9.39102
1	Deaths	204	Chad	1	Male	27	Age-standardized	524	Cirrhosis due to alcohol	3	Rate	2001	15.5628	24.0619	9.41424
1	Deaths	204	Chad	2	Female	27	Age-standardized	524	Cirrhosis due to alcohol	3	Rate	2001	3.9052	6.1175	2.20546
1	Deaths	204	Chad	3	Both	27	Age-standardized	524	Cirrhosis due to alcohol	3	Rate	2001	9.75176	14.7064	5.99619
1	Deaths	204	Chad	1	Male	27	Age-standardized	525	Cirrhosis due to other causes	3	Rate	2001	5.36963	7.84987	3.65442
1	Deaths	204	Chad	2	Female	27	Age-standardized	525	Cirrhosis due to other causes	3	Rate	2001	5.87063	8.71755	3.59629
1	Deaths	204	Chad	3	Both	27	Age-standardized	525	Cirrhosis due to other causes	3	Rate	2001	5.62629	7.98344	3.89425
1	Deaths	173	Gabon	1	Male	27	Age-standardized	971	Nonalcoholic fatty liver disease including cirrhosis	3	Rate	2003	2.62904	3.9711	1.56428
1	Deaths	173	Gabon	2	Female	27	Age-standardized	971	Nonalcoholic fatty liver disease including cirrhosis	3	Rate	2003	2.02572	3.47509	1.07643
1	Deaths	173	Gabon	3	Both	27	Age-standardized	971	Nonalcoholic fatty liver disease including cirrhosis	3	Rate	2003	2.3188	3.65106	1.42608
1	Deaths	180	Kenya	1	Male	27	Age-standardized	971	Nonalcoholic fatty liver disease including cirrhosis	3	Rate	2006	2.1525	3.80167	1.30864
1	Deaths	180	Kenya	2	Female	27	Age-standardized	971	Nonalcoholic fatty liver disease including cirrhosis	3	Rate	2006	2.61663	5.2574	1.22493
1	Deaths	180	Kenya	3	Both	27	Age-standardized	971	Nonalcoholic fatty liver disease including cirrhosis	3	Rate	2006	2.44524	4.26269	1.35652
1	Deaths	168	Angola	1	Male	27	Age-standardized	971	Nonalcoholic fatty liver disease including cirrhosis	3	Rate	2015	1.39349	2.21233	0.850331
1	Deaths	168	Angola	2	Female	27	Age-standardized	971	Nonalcoholic fatty liver disease including cirrhosis	3	Rate	2015	1.27863	2.10701	0.726664
1	Deaths	168	Angola	3	Both	27	Age-standardized	971	Nonalcoholic fatty liver disease including cirrhosis	3	Rate	2015	1.33584	2.02051	0.828784
1	Deaths	435	South Sudan	1	Male	27	Age-standardized	524	Cirrhosis due to alcohol	3	Rate	2001	12.8277	23.1182	7.03208
1	Deaths	435	South Sudan	2	Female	27	Age-standardized	524	Cirrhosis due to alcohol	3	Rate	2001	3.78159	6.80107	1.94609
1	Deaths	435	South Sudan	3	Both	27	Age-standardized	524	Cirrhosis due to alcohol	3	Rate	2001	8.97976	15.4852	5.18913
1	Deaths	435	South Sudan	1	Male	27	Age-standardized	525	Cirrhosis due to other causes	3	Rate	2001	3.85078	6.45418	2.25944
1	Deaths	435	South Sudan	2	Female	27	Age-standardized	525	Cirrhosis due to other causes	3	Rate	2001	5.44776	8.63693	3.20318
1	Deaths	435	South Sudan	3	Both	27	Age-standardized	525	Cirrhosis due to other causes	3	Rate	2001	4.51541	6.83933	2.81609
1	Deaths	168	Angola	1	Male	27	Age-standardized	521	Cirrhosis and other chronic liver diseases	3	Rate	2001	83.8019	106.411	59.8559
1	Deaths	168	Angola	2	Female	27	Age-standardized	521	Cirrhosis and other chronic liver diseases	3	Rate	2001	35.3321	51.4351	24.3913
1	Deaths	168	Angola	3	Both	27	Age-standardized	521	Cirrhosis and other chronic liver diseases	3	Rate	2001	58.6001	73.3612	46.9046
1	Deaths	168	Angola	1	Male	27	Age-standardized	522	Chronic hepatitis B including cirrhosis	3	Rate	2001	29.6526	40.1715	19.6262
1	Deaths	168	Angola	2	Female	27	Age-standardized	522	Chronic hepatitis B including cirrhosis	3	Rate	2001	11.7671	18.0909	7.63852
1	Deaths	168	Angola	3	Both	27	Age-standardized	522	Chronic hepatitis B including cirrhosis	3	Rate	2001	20.3431	26.9689	14.5821
1	Deaths	168	Angola	1	Male	27	Age-standardized	523	Chronic hepatitis C including cirrhosis	3	Rate	2001	27.9484	38.2206	18.5064
1	Deaths	168	Angola	2	Female	27	Age-standardized	523	Chronic hepatitis C including cirrhosis	3	Rate	2001	12.1371	17.5757	7.99139
1	Deaths	168	Angola	3	Both	27	Age-standardized	523	Chronic hepatitis C including cirrhosis	3	Rate	2001	19.7251	25.8617	13.8411
1	Deaths	168	Angola	1	Male	27	Age-standardized	524	Cirrhosis due to alcohol	3	Rate	2001	19.2662	29.0473	12.0231
1	Deaths	168	Angola	2	Female	27	Age-standardized	524	Cirrhosis due to alcohol	3	Rate	2001	4.20202	6.80771	2.41106
1	Deaths	168	Angola	3	Both	27	Age-standardized	524	Cirrhosis due to alcohol	3	Rate	2001	11.414	17.3184	7.29447
1	Deaths	168	Angola	1	Male	27	Age-standardized	525	Cirrhosis due to other causes	3	Rate	2001	5.54444	7.85271	3.70742
1	Deaths	168	Angola	2	Female	27	Age-standardized	525	Cirrhosis due to other causes	3	Rate	2001	5.90735	9.10562	3.67987
1	Deaths	168	Angola	3	Both	27	Age-standardized	525	Cirrhosis due to other causes	3	Rate	2001	5.76012	7.97892	4.10233
1	Deaths	202	Cameroon	1	Male	27	Age-standardized	521	Cirrhosis and other chronic liver diseases	3	Rate	2004	50.9852	68.795	33.917
1	Deaths	202	Cameroon	2	Female	27	Age-standardized	521	Cirrhosis and other chronic liver diseases	3	Rate	2004	23.5185	34.5633	12.8945
1	Deaths	202	Cameroon	3	Both	27	Age-standardized	521	Cirrhosis and other chronic liver diseases	3	Rate	2004	36.9806	48.6261	25.396
1	Deaths	202	Cameroon	1	Male	27	Age-standardized	522	Chronic hepatitis B including cirrhosis	3	Rate	2004	21.1909	30.0005	13.3133
1	Deaths	202	Cameroon	2	Female	27	Age-standardized	522	Chronic hepatitis B including cirrhosis	3	Rate	2004	9.44492	14.3658	5.09318
1	Deaths	202	Cameroon	3	Both	27	Age-standardized	522	Chronic hepatitis B including cirrhosis	3	Rate	2004	15.1817	20.7262	9.88268
1	Deaths	202	Cameroon	1	Male	27	Age-standardized	523	Chronic hepatitis C including cirrhosis	3	Rate	2004	12.7281	19.0336	7.51693
1	Deaths	202	Cameroon	2	Female	27	Age-standardized	523	Chronic hepatitis C including cirrhosis	3	Rate	2004	5.89438	9.4115	3.23543
1	Deaths	202	Cameroon	3	Both	27	Age-standardized	523	Chronic hepatitis C including cirrhosis	3	Rate	2004	9.23745	13.4403	5.69824
1	Deaths	202	Cameroon	1	Male	27	Age-standardized	524	Cirrhosis due to alcohol	3	Rate	2004	11.7322	18.0218	7.30244
1	Deaths	202	Cameroon	2	Female	27	Age-standardized	524	Cirrhosis due to alcohol	3	Rate	2004	2.4881	4.08117	1.2236
1	Deaths	202	Cameroon	3	Both	27	Age-standardized	524	Cirrhosis due to alcohol	3	Rate	2004	6.99106	10.5461	4.38704
1	Deaths	202	Cameroon	1	Male	27	Age-standardized	525	Cirrhosis due to other causes	3	Rate	2004	3.60322	5.32916	2.10433
1	Deaths	202	Cameroon	2	Female	27	Age-standardized	525	Cirrhosis due to other causes	3	Rate	2004	3.81882	6.10742	2.00826
1	Deaths	202	Cameroon	3	Both	27	Age-standardized	525	Cirrhosis due to other causes	3	Rate	2004	3.748	5.45385	2.28081
1	Deaths	175	Burundi	1	Male	27	Age-standardized	521	Cirrhosis and other chronic liver diseases	3	Rate	2005	67.6232	91.8996	50.908
1	Deaths	175	Burundi	2	Female	27	Age-standardized	521	Cirrhosis and other chronic liver diseases	3	Rate	2005	37.7874	49.8754	27.131
1	Deaths	175	Burundi	3	Both	27	Age-standardized	521	Cirrhosis and other chronic liver diseases	3	Rate	2005	52.5534	68.0592	41.9015
1	Deaths	175	Burundi	1	Male	27	Age-standardized	522	Chronic hepatitis B including cirrhosis	3	Rate	2005	26.0352	37.6957	18.1488
1	Deaths	175	Burundi	2	Female	27	Age-standardized	522	Chronic hepatitis B including cirrhosis	3	Rate	2005	13.8578	19.8537	8.90175
1	Deaths	175	Burundi	3	Both	27	Age-standardized	522	Chronic hepatitis B including cirrhosis	3	Rate	2005	19.8675	26.7116	14.2491
1	Deaths	175	Burundi	1	Male	27	Age-standardized	523	Chronic hepatitis C including cirrhosis	3	Rate	2005	20.3923	29.9026	13.9574
1	Deaths	175	Burundi	2	Female	27	Age-standardized	523	Chronic hepatitis C including cirrhosis	3	Rate	2005	11.3247	15.9442	7.59067
1	Deaths	175	Burundi	3	Both	27	Age-standardized	523	Chronic hepatitis C including cirrhosis	3	Rate	2005	15.8119	21.7313	11.4759
1	Deaths	175	Burundi	1	Male	27	Age-standardized	524	Cirrhosis due to alcohol	3	Rate	2005	15.5447	23.4187	9.81782
1	Deaths	175	Burundi	2	Female	27	Age-standardized	524	Cirrhosis due to alcohol	3	Rate	2005	4.75353	7.49946	2.70252
1	Deaths	175	Burundi	3	Both	27	Age-standardized	524	Cirrhosis due to alcohol	3	Rate	2005	10.0341	15.1073	6.2988
1	Deaths	171	Democratic Republic of the Congo	1	Male	27	Age-standardized	521	Cirrhosis and other chronic liver diseases	3	Rate	2015	68.7371	92.2347	46.1173
1	Deaths	171	Democratic Republic of the Congo	2	Female	27	Age-standardized	521	Cirrhosis and other chronic liver diseases	3	Rate	2015	18.3723	26.8731	12.3796
1	Deaths	171	Democratic Republic of the Congo	3	Both	27	Age-standardized	521	Cirrhosis and other chronic liver diseases	3	Rate	2015	41.4503	54.7258	30.2013
1	Deaths	171	Democratic Republic of the Congo	1	Male	27	Age-standardized	522	Chronic hepatitis B including cirrhosis	3	Rate	2015	23.5966	33.3894	14.8855
1	Deaths	171	Democratic Republic of the Congo	2	Female	27	Age-standardized	522	Chronic hepatitis B including cirrhosis	3	Rate	2015	5.84211	8.89817	3.58622
1	Deaths	171	Democratic Republic of the Congo	3	Both	27	Age-standardized	522	Chronic hepatitis B including cirrhosis	3	Rate	2015	13.9844	18.8695	9.32891
1	Deaths	171	Democratic Republic of the Congo	1	Male	27	Age-standardized	523	Chronic hepatitis C including cirrhosis	3	Rate	2015	23.76	34.706	14.8037
1	Deaths	171	Democratic Republic of the Congo	2	Female	27	Age-standardized	523	Chronic hepatitis C including cirrhosis	3	Rate	2015	6.436	9.90848	4.28339
1	Deaths	171	Democratic Republic of the Congo	3	Both	27	Age-standardized	523	Chronic hepatitis C including cirrhosis	3	Rate	2015	14.3934	20.1883	9.65791
1	Deaths	171	Democratic Republic of the Congo	1	Male	27	Age-standardized	524	Cirrhosis due to alcohol	3	Rate	2015	15.8318	24.3083	9.31228
1	Deaths	171	Democratic Republic of the Congo	2	Female	27	Age-standardized	524	Cirrhosis due to alcohol	3	Rate	2015	2.09841	3.54077	1.18703
1	Deaths	171	Democratic Republic of the Congo	3	Both	27	Age-standardized	524	Cirrhosis due to alcohol	3	Rate	2015	8.32507	12.6462	4.9707
1	Deaths	171	Democratic Republic of the Congo	1	Male	27	Age-standardized	525	Cirrhosis due to other causes	3	Rate	2015	4.30477	6.53197	2.5652
1	Deaths	171	Democratic Republic of the Congo	2	Female	27	Age-standardized	525	Cirrhosis due to other causes	3	Rate	2015	3.25569	5.08773	2.03527
1	Deaths	171	Democratic Republic of the Congo	3	Both	27	Age-standardized	525	Cirrhosis due to other causes	3	Rate	2015	3.77231	5.57043	2.51339
1	Deaths	179	Ethiopia	1	Male	27	Age-standardized	521	Cirrhosis and other chronic liver diseases	3	Rate	2006	57.8425	68.8846	47.4442
1	Deaths	179	Ethiopia	2	Female	27	Age-standardized	521	Cirrhosis and other chronic liver diseases	3	Rate	2006	34.5728	43.543	25.6948
1	Deaths	179	Ethiopia	3	Both	27	Age-standardized	521	Cirrhosis and other chronic liver diseases	3	Rate	2006	46.8021	54.9004	38.5682
1	Deaths	173	Gabon	1	Male	27	Age-standardized	971	Nonalcoholic fatty liver disease including cirrhosis	3	Rate	2015	2.88074	4.66694	1.67807
1	Deaths	173	Gabon	2	Female	27	Age-standardized	971	Nonalcoholic fatty liver disease including cirrhosis	3	Rate	2015	1.97543	3.42417	1.05571
1	Deaths	173	Gabon	3	Both	27	Age-standardized	971	Nonalcoholic fatty liver disease including cirrhosis	3	Rate	2015	2.41392	3.90578	1.48706
1	Deaths	208	Guinea	1	Male	27	Age-standardized	523	Chronic hepatitis C including cirrhosis	3	Rate	2005	12.8426	19.3871	8.47243
1	Deaths	208	Guinea	2	Female	27	Age-standardized	523	Chronic hepatitis C including cirrhosis	3	Rate	2005	8.71285	12.7656	5.69641
1	Deaths	208	Guinea	3	Both	27	Age-standardized	523	Chronic hepatitis C including cirrhosis	3	Rate	2005	10.7531	15.2422	7.36214
1	Deaths	208	Guinea	1	Male	27	Age-standardized	524	Cirrhosis due to alcohol	3	Rate	2005	10.7827	17.043	6.40174
1	Deaths	208	Guinea	2	Female	27	Age-standardized	524	Cirrhosis due to alcohol	3	Rate	2005	3.35023	5.25576	2.06141
1	Deaths	208	Guinea	3	Both	27	Age-standardized	524	Cirrhosis due to alcohol	3	Rate	2005	7.01102	10.907	4.35942
1	Deaths	208	Guinea	1	Male	27	Age-standardized	525	Cirrhosis due to other causes	3	Rate	2005	4.02656	5.8103	2.73723
1	Deaths	208	Guinea	2	Female	27	Age-standardized	525	Cirrhosis due to other causes	3	Rate	2005	5.73102	8.14028	3.99815
1	Deaths	208	Guinea	3	Both	27	Age-standardized	525	Cirrhosis due to other causes	3	Rate	2005	4.93138	6.71301	3.56964
1	Deaths	187	Somalia	1	Male	27	Age-standardized	521	Cirrhosis and other chronic liver diseases	3	Rate	2001	96.4756	134.753	60.8288
1	Deaths	187	Somalia	2	Female	27	Age-standardized	521	Cirrhosis and other chronic liver diseases	3	Rate	2001	51.8248	72.8116	34.9367
1	Deaths	187	Somalia	3	Both	27	Age-standardized	521	Cirrhosis and other chronic liver diseases	3	Rate	2001	72.2603	96.5629	49.5715
1	Deaths	187	Somalia	1	Male	27	Age-standardized	522	Chronic hepatitis B including cirrhosis	3	Rate	2001	43.0429	63.8304	25.7656
1	Deaths	187	Somalia	2	Female	27	Age-standardized	522	Chronic hepatitis B including cirrhosis	3	Rate	2001	19.6279	29.0063	12.147
1	Deaths	187	Somalia	3	Both	27	Age-standardized	522	Chronic hepatitis B including cirrhosis	3	Rate	2001	30.2696	42.6284	19.7073
1	Deaths	187	Somalia	1	Male	27	Age-standardized	523	Chronic hepatitis C including cirrhosis	3	Rate	2001	22.5542	34.3135	12.9065
1	Deaths	187	Somalia	2	Female	27	Age-standardized	523	Chronic hepatitis C including cirrhosis	3	Rate	2001	13.0309	19.6112	7.85697
1	Deaths	187	Somalia	3	Both	27	Age-standardized	523	Chronic hepatitis C including cirrhosis	3	Rate	2001	17.4248	25.2389	11.1958
1	Deaths	211	Mali	1	Male	27	Age-standardized	971	Nonalcoholic fatty liver disease including cirrhosis	3	Rate	2006	0.869829	1.41356	0.47943
1	Deaths	211	Mali	2	Female	27	Age-standardized	971	Nonalcoholic fatty liver disease including cirrhosis	3	Rate	2006	1.38944	2.26358	0.643444
1	Deaths	211	Mali	3	Both	27	Age-standardized	971	Nonalcoholic fatty liver disease including cirrhosis	3	Rate	2006	1.11606	1.67312	0.676239
1	Deaths	176	Comoros	1	Male	27	Age-standardized	521	Cirrhosis and other chronic liver diseases	3	Rate	2015	40.9075	58.0267	30.9408
1	Deaths	176	Comoros	2	Female	27	Age-standardized	521	Cirrhosis and other chronic liver diseases	3	Rate	2015	29.8843	39.5458	21.5449
1	Deaths	176	Comoros	3	Both	27	Age-standardized	521	Cirrhosis and other chronic liver diseases	3	Rate	2015	35.1327	45.4666	26.9912
1	Deaths	176	Comoros	1	Male	27	Age-standardized	522	Chronic hepatitis B including cirrhosis	3	Rate	2015	16.1892	23.6314	11.1225
1	Deaths	176	Comoros	2	Female	27	Age-standardized	522	Chronic hepatitis B including cirrhosis	3	Rate	2015	10.886	15.0528	7.12407
1	Deaths	176	Comoros	3	Both	27	Age-standardized	522	Chronic hepatitis B including cirrhosis	3	Rate	2015	13.4073	18.4525	9.23996
1	Deaths	176	Comoros	1	Male	27	Age-standardized	523	Chronic hepatitis C including cirrhosis	3	Rate	2015	12.5803	18.7737	8.8608
1	Deaths	176	Comoros	2	Female	27	Age-standardized	523	Chronic hepatitis C including cirrhosis	3	Rate	2015	8.83189	12.5097	5.78531
1	Deaths	176	Comoros	3	Both	27	Age-standardized	523	Chronic hepatitis C including cirrhosis	3	Rate	2015	10.6235	14.5397	7.4436
1	Deaths	176	Comoros	1	Male	27	Age-standardized	524	Cirrhosis due to alcohol	3	Rate	2015	8.20534	12.9177	5.03729
1	Deaths	176	Comoros	2	Female	27	Age-standardized	524	Cirrhosis due to alcohol	3	Rate	2015	3.19034	5.0601	1.90165
1	Deaths	176	Comoros	3	Both	27	Age-standardized	524	Cirrhosis due to alcohol	3	Rate	2015	5.51697	8.57458	3.40361
1	Deaths	176	Comoros	1	Male	27	Age-standardized	525	Cirrhosis due to other causes	3	Rate	2015	2.66147	4.05367	1.71239
1	Deaths	176	Comoros	2	Female	27	Age-standardized	525	Cirrhosis due to other causes	3	Rate	2015	4.93562	7.4596	3.191
1	Deaths	176	Comoros	3	Both	27	Age-standardized	525	Cirrhosis due to other causes	3	Rate	2015	3.8919	5.53979	2.7113
1	Deaths	175	Burundi	1	Male	27	Age-standardized	525	Cirrhosis due to other causes	3	Rate	2005	4.44204	6.58352	2.79624
1	Deaths	175	Burundi	2	Female	27	Age-standardized	525	Cirrhosis due to other causes	3	Rate	2005	6.29406	9.52625	4.15421
1	Deaths	175	Burundi	3	Both	27	Age-standardized	525	Cirrhosis due to other causes	3	Rate	2005	5.43792	7.57351	3.76071
1	Deaths	169	Central African Republic	1	Male	27	Age-standardized	971	Nonalcoholic fatty liver disease including cirrhosis	3	Rate	2001	1.73776	2.73586	1.02877
1	Deaths	169	Central African Republic	2	Female	27	Age-standardized	971	Nonalcoholic fatty liver disease including cirrhosis	3	Rate	2001	1.48957	2.37517	0.833866
1	Deaths	169	Central African Republic	3	Both	27	Age-standardized	971	Nonalcoholic fatty liver disease including cirrhosis	3	Rate	2001	1.62432	2.60422	0.985551
1	Deaths	179	Ethiopia	1	Male	27	Age-standardized	522	Chronic hepatitis B including cirrhosis	3	Rate	2006	23.5688	28.4639	19.1903
1	Deaths	179	Ethiopia	2	Female	27	Age-standardized	522	Chronic hepatitis B including cirrhosis	3	Rate	2006	13.4269	17.331	9.69744
1	Deaths	179	Ethiopia	3	Both	27	Age-standardized	522	Chronic hepatitis B including cirrhosis	3	Rate	2006	18.751	22.4981	15.1366
1	Deaths	179	Ethiopia	1	Male	27	Age-standardized	523	Chronic hepatitis C including cirrhosis	3	Rate	2006	16.9008	20.7715	13.4209
1	Deaths	179	Ethiopia	2	Female	27	Age-standardized	523	Chronic hepatitis C including cirrhosis	3	Rate	2006	10.1481	13.2271	7.22175
1	Deaths	179	Ethiopia	3	Both	27	Age-standardized	523	Chronic hepatitis C including cirrhosis	3	Rate	2006	13.6773	16.6006	10.96
1	Deaths	179	Ethiopia	1	Male	27	Age-standardized	524	Cirrhosis due to alcohol	3	Rate	2006	12.2075	15.68	9.45424
1	Deaths	179	Ethiopia	2	Female	27	Age-standardized	524	Cirrhosis due to alcohol	3	Rate	2006	3.88499	5.0625	2.70949
1	Deaths	179	Ethiopia	3	Both	27	Age-standardized	524	Cirrhosis due to alcohol	3	Rate	2006	8.33346	10.5866	6.58226
1	Deaths	179	Ethiopia	1	Male	27	Age-standardized	525	Cirrhosis due to other causes	3	Rate	2006	4.13212	5.44848	3.00154
1	Deaths	179	Ethiopia	2	Female	27	Age-standardized	525	Cirrhosis due to other causes	3	Rate	2006	5.61604	7.88411	3.78405
1	Deaths	179	Ethiopia	3	Both	27	Age-standardized	525	Cirrhosis due to other causes	3	Rate	2006	4.79663	6.3696	3.43886
1	Deaths	169	Central African Republic	1	Male	27	Age-standardized	521	Cirrhosis and other chronic liver diseases	3	Rate	2004	108.878	141.175	77.4678
1	Deaths	169	Central African Republic	2	Female	27	Age-standardized	521	Cirrhosis and other chronic liver diseases	3	Rate	2004	41.6527	58.3568	27.1399
1	Deaths	169	Central African Republic	3	Both	27	Age-standardized	521	Cirrhosis and other chronic liver diseases	3	Rate	2004	73.1598	92.9534	54.776
1	Deaths	169	Central African Republic	1	Male	27	Age-standardized	522	Chronic hepatitis B including cirrhosis	3	Rate	2004	38.7693	54.4273	24.7655
1	Deaths	169	Central African Republic	2	Female	27	Age-standardized	522	Chronic hepatitis B including cirrhosis	3	Rate	2004	13.9971	20.3283	8.76445
1	Deaths	169	Central African Republic	3	Both	27	Age-standardized	522	Chronic hepatitis B including cirrhosis	3	Rate	2004	25.602	34.5808	18.1312
1	Deaths	169	Central African Republic	1	Male	27	Age-standardized	523	Chronic hepatitis C including cirrhosis	3	Rate	2004	36.5197	52.0024	24.3845
1	Deaths	169	Central African Republic	2	Female	27	Age-standardized	523	Chronic hepatitis C including cirrhosis	3	Rate	2004	14.489	21.0326	8.80873
1	Deaths	169	Central African Republic	3	Both	27	Age-standardized	523	Chronic hepatitis C including cirrhosis	3	Rate	2004	24.8561	34.6848	17.206
1	Deaths	169	Central African Republic	1	Male	27	Age-standardized	524	Cirrhosis due to alcohol	3	Rate	2004	25.1513	37.118	14.7573
1	Deaths	169	Central African Republic	2	Female	27	Age-standardized	524	Cirrhosis due to alcohol	3	Rate	2004	4.95782	8.10492	2.60064
1	Deaths	169	Central African Republic	3	Both	27	Age-standardized	524	Cirrhosis due to alcohol	3	Rate	2004	14.2711	20.8057	8.55563
1	Deaths	169	Central African Republic	1	Male	27	Age-standardized	525	Cirrhosis due to other causes	3	Rate	2004	6.71814	9.77708	4.40884
1	Deaths	169	Central African Republic	2	Female	27	Age-standardized	525	Cirrhosis due to other causes	3	Rate	2004	6.6959	10.0497	4.29621
1	Deaths	169	Central African Republic	3	Both	27	Age-standardized	525	Cirrhosis due to other causes	3	Rate	2004	6.80175	9.62378	4.57284
1	Deaths	209	Guinea-Bissau	1	Male	27	Age-standardized	971	Nonalcoholic fatty liver disease including cirrhosis	3	Rate	2005	1.42052	2.46914	0.811851
1	Deaths	209	Guinea-Bissau	2	Female	27	Age-standardized	971	Nonalcoholic fatty liver disease including cirrhosis	3	Rate	2005	1.9164	3.13897	1.07056
1	Deaths	209	Guinea-Bissau	3	Both	27	Age-standardized	971	Nonalcoholic fatty liver disease including cirrhosis	3	Rate	2005	1.70934	2.64217	1.00284
1	Deaths	202	Cameroon	1	Male	27	Age-standardized	521	Cirrhosis and other chronic liver diseases	3	Rate	2000	52.2867	70.3364	34.4351
1	Deaths	202	Cameroon	2	Female	27	Age-standardized	521	Cirrhosis and other chronic liver diseases	3	Rate	2000	24.8678	35.8389	13.49
1	Deaths	202	Cameroon	3	Both	27	Age-standardized	521	Cirrhosis and other chronic liver diseases	3	Rate	2000	38.2731	49.9567	26.5539
1	Deaths	202	Cameroon	1	Male	27	Age-standardized	522	Chronic hepatitis B including cirrhosis	3	Rate	2000	21.8367	30.6208	13.4548
1	Deaths	202	Cameroon	2	Female	27	Age-standardized	522	Chronic hepatitis B including cirrhosis	3	Rate	2000	10.1019	15.3122	5.18339
1	Deaths	202	Cameroon	3	Both	27	Age-standardized	522	Chronic hepatitis B including cirrhosis	3	Rate	2000	15.8212	21.5126	10.1875
1	Deaths	202	Cameroon	1	Male	27	Age-standardized	523	Chronic hepatitis C including cirrhosis	3	Rate	2000	13.0608	19.1929	7.73501
1	Deaths	202	Cameroon	2	Female	27	Age-standardized	523	Chronic hepatitis C including cirrhosis	3	Rate	2000	6.20746	9.93868	3.27507
1	Deaths	202	Cameroon	3	Both	27	Age-standardized	523	Chronic hepatitis C including cirrhosis	3	Rate	2000	9.55217	13.4906	6.08647
1	Deaths	202	Cameroon	1	Male	27	Age-standardized	524	Cirrhosis due to alcohol	3	Rate	2000	11.9547	18.7769	7.16223
1	Deaths	202	Cameroon	2	Female	27	Age-standardized	524	Cirrhosis due to alcohol	3	Rate	2000	2.62859	4.35872	1.25141
1	Deaths	202	Cameroon	3	Both	27	Age-standardized	524	Cirrhosis due to alcohol	3	Rate	2000	7.16686	10.8188	4.50057
1	Deaths	202	Cameroon	1	Male	27	Age-standardized	525	Cirrhosis due to other causes	3	Rate	2000	3.69395	5.72942	2.16547
1	Deaths	202	Cameroon	2	Female	27	Age-standardized	525	Cirrhosis due to other causes	3	Rate	2000	3.98328	6.14162	2.06066
1	Deaths	202	Cameroon	3	Both	27	Age-standardized	525	Cirrhosis due to other causes	3	Rate	2000	3.87109	5.59689	2.39869
1	Deaths	178	Eritrea	1	Male	27	Age-standardized	971	Nonalcoholic fatty liver disease including cirrhosis	3	Rate	2015	1.1748	1.88309	0.731363
1	Deaths	178	Eritrea	2	Female	27	Age-standardized	971	Nonalcoholic fatty liver disease including cirrhosis	3	Rate	2015	1.51174	2.50305	0.820081
1	Deaths	178	Eritrea	3	Both	27	Age-standardized	971	Nonalcoholic fatty liver disease including cirrhosis	3	Rate	2015	1.4167	2.25084	0.806629
1	Deaths	206	Gambia	1	Male	27	Age-standardized	971	Nonalcoholic fatty liver disease including cirrhosis	3	Rate	2000	0.915327	1.44573	0.525839
1	Deaths	206	Gambia	2	Female	27	Age-standardized	971	Nonalcoholic fatty liver disease including cirrhosis	3	Rate	2000	1.01621	1.71782	0.390102
1	Deaths	206	Gambia	3	Both	27	Age-standardized	971	Nonalcoholic fatty liver disease including cirrhosis	3	Rate	2000	0.980353	1.52189	0.562013
1	Deaths	173	Gabon	1	Male	27	Age-standardized	521	Cirrhosis and other chronic liver diseases	3	Rate	2004	80.4779	101.273	57.701
1	Deaths	173	Gabon	2	Female	27	Age-standardized	521	Cirrhosis and other chronic liver diseases	3	Rate	2004	27.92	39.0018	17.5978
1	Deaths	173	Gabon	3	Both	27	Age-standardized	521	Cirrhosis and other chronic liver diseases	3	Rate	2004	52.6981	66.6024	39.7562
1	Deaths	173	Gabon	1	Male	27	Age-standardized	522	Chronic hepatitis B including cirrhosis	3	Rate	2004	27.422	36.9206	18.1112
1	Deaths	173	Gabon	2	Female	27	Age-standardized	522	Chronic hepatitis B including cirrhosis	3	Rate	2004	8.69867	13.1094	5.105
1	Deaths	173	Gabon	3	Both	27	Age-standardized	522	Chronic hepatitis B including cirrhosis	3	Rate	2004	17.5399	23.2658	12.1246
1	Deaths	180	Kenya	1	Male	27	Age-standardized	524	Cirrhosis due to alcohol	3	Rate	2015	13.0646	20.8091	8.98815
1	Deaths	180	Kenya	2	Female	27	Age-standardized	524	Cirrhosis due to alcohol	3	Rate	2015	5.06882	8.43205	2.93462
1	Deaths	180	Kenya	3	Both	27	Age-standardized	524	Cirrhosis due to alcohol	3	Rate	2015	8.78989	13.3309	6.1877
1	Deaths	180	Kenya	1	Male	27	Age-standardized	525	Cirrhosis due to other causes	3	Rate	2015	4.76716	8.08055	3.09957
1	Deaths	180	Kenya	2	Female	27	Age-standardized	525	Cirrhosis due to other causes	3	Rate	2015	7.0825	12.1314	3.88541
1	Deaths	180	Kenya	3	Both	27	Age-standardized	525	Cirrhosis due to other causes	3	Rate	2015	6.13217	9.57988	3.72991
1	Deaths	194	Lesotho	1	Male	27	Age-standardized	521	Cirrhosis and other chronic liver diseases	3	Rate	2005	73.001	88.3694	54.268
1	Deaths	194	Lesotho	2	Female	27	Age-standardized	521	Cirrhosis and other chronic liver diseases	3	Rate	2005	30.6584	46.0738	20.6661
1	Deaths	194	Lesotho	3	Both	27	Age-standardized	521	Cirrhosis and other chronic liver diseases	3	Rate	2005	47.203	60.7295	35.4814
1	Deaths	196	South Africa	1	Male	27	Age-standardized	971	Nonalcoholic fatty liver disease including cirrhosis	3	Rate	2006	2.77482	3.66639	1.92755
1	Deaths	196	South Africa	2	Female	27	Age-standardized	971	Nonalcoholic fatty liver disease including cirrhosis	3	Rate	2006	1.08998	1.43914	0.767834
1	Deaths	196	South Africa	3	Both	27	Age-standardized	971	Nonalcoholic fatty liver disease including cirrhosis	3	Rate	2006	1.78756	2.35132	1.27668
1	Deaths	209	Guinea-Bissau	1	Male	27	Age-standardized	521	Cirrhosis and other chronic liver diseases	3	Rate	2005	70.7301	103.139	48.6787
1	Deaths	209	Guinea-Bissau	2	Female	27	Age-standardized	521	Cirrhosis and other chronic liver diseases	3	Rate	2005	40.1531	58.3203	24.865
1	Deaths	209	Guinea-Bissau	3	Both	27	Age-standardized	521	Cirrhosis and other chronic liver diseases	3	Rate	2005	54.569	72.122	38.993
1	Deaths	209	Guinea-Bissau	1	Male	27	Age-standardized	522	Chronic hepatitis B including cirrhosis	3	Rate	2005	30.9552	46.334	19.6739
1	Deaths	209	Guinea-Bissau	2	Female	27	Age-standardized	522	Chronic hepatitis B including cirrhosis	3	Rate	2005	17.0926	26.0427	10.1938
1	Deaths	209	Guinea-Bissau	3	Both	27	Age-standardized	522	Chronic hepatitis B including cirrhosis	3	Rate	2005	23.6075	32.3493	15.93
1	Deaths	209	Guinea-Bissau	1	Male	27	Age-standardized	523	Chronic hepatitis C including cirrhosis	3	Rate	2005	17.4495	27.3412	10.9763
1	Deaths	209	Guinea-Bissau	2	Female	27	Age-standardized	523	Chronic hepatitis C including cirrhosis	3	Rate	2005	10.2801	16.5633	5.95676
1	Deaths	209	Guinea-Bissau	3	Both	27	Age-standardized	523	Chronic hepatitis C including cirrhosis	3	Rate	2005	13.6639	20.0364	8.96066
1	Deaths	209	Guinea-Bissau	1	Male	27	Age-standardized	524	Cirrhosis due to alcohol	3	Rate	2005	15.9505	25.0173	9.2608
1	Deaths	209	Guinea-Bissau	2	Female	27	Age-standardized	524	Cirrhosis due to alcohol	3	Rate	2005	4.22389	6.94618	2.28811
1	Deaths	209	Guinea-Bissau	3	Both	27	Age-standardized	524	Cirrhosis due to alcohol	3	Rate	2005	9.65933	15.0422	5.8197
1	Deaths	209	Guinea-Bissau	1	Male	27	Age-standardized	525	Cirrhosis due to other causes	3	Rate	2005	4.95436	7.87425	3.13445
1	Deaths	209	Guinea-Bissau	2	Female	27	Age-standardized	525	Cirrhosis due to other causes	3	Rate	2005	6.64015	10.1725	3.6587
1	Deaths	209	Guinea-Bissau	3	Both	27	Age-standardized	525	Cirrhosis due to other causes	3	Rate	2005	5.92891	8.47843	3.729
1	Deaths	217	Sierra Leone	1	Male	27	Age-standardized	521	Cirrhosis and other chronic liver diseases	3	Rate	2004	47.9125	62.5691	37.2275
1	Deaths	217	Sierra Leone	2	Female	27	Age-standardized	521	Cirrhosis and other chronic liver diseases	3	Rate	2004	30.6249	39.802	23.5445
1	Deaths	217	Sierra Leone	3	Both	27	Age-standardized	521	Cirrhosis and other chronic liver diseases	3	Rate	2004	39.0625	49.5316	31.4765
1	Deaths	217	Sierra Leone	1	Male	27	Age-standardized	522	Chronic hepatitis B including cirrhosis	3	Rate	2004	20.6186	27.8591	15.2094
1	Deaths	217	Sierra Leone	2	Female	27	Age-standardized	522	Chronic hepatitis B including cirrhosis	3	Rate	2004	12.9452	17.2557	9.2443
1	Deaths	217	Sierra Leone	3	Both	27	Age-standardized	522	Chronic hepatitis B including cirrhosis	3	Rate	2004	16.6787	21.424	12.4624
1	Deaths	214	Nigeria	1	Male	27	Age-standardized	971	Nonalcoholic fatty liver disease including cirrhosis	3	Rate	2006	1.23872	2.01415	0.708603
1	Deaths	214	Nigeria	2	Female	27	Age-standardized	971	Nonalcoholic fatty liver disease including cirrhosis	3	Rate	2006	2.05048	3.36613	1.11607
1	Deaths	214	Nigeria	3	Both	27	Age-standardized	971	Nonalcoholic fatty liver disease including cirrhosis	3	Rate	2006	1.65149	2.62766	0.966265
1	Deaths	213	Niger	1	Male	27	Age-standardized	971	Nonalcoholic fatty liver disease including cirrhosis	3	Rate	2003	0.989301	1.81248	0.497263
1	Deaths	213	Niger	2	Female	27	Age-standardized	971	Nonalcoholic fatty liver disease including cirrhosis	3	Rate	2003	1.58622	2.74065	0.787651
1	Deaths	213	Niger	3	Both	27	Age-standardized	971	Nonalcoholic fatty liver disease including cirrhosis	3	Rate	2003	1.27926	2.17436	0.697291
1	Deaths	170	Congo	1	Male	27	Age-standardized	971	Nonalcoholic fatty liver disease including cirrhosis	3	Rate	2001	1.77416	2.71254	1.09353
1	Deaths	170	Congo	2	Female	27	Age-standardized	971	Nonalcoholic fatty liver disease including cirrhosis	3	Rate	2001	1.92556	3.12072	1.05252
1	Deaths	170	Congo	3	Both	27	Age-standardized	971	Nonalcoholic fatty liver disease including cirrhosis	3	Rate	2001	1.87377	2.87833	1.14181
1	Deaths	198	Zimbabwe	1	Male	27	Age-standardized	521	Cirrhosis and other chronic liver diseases	3	Rate	2006	62.8708	79.0497	43.7513
1	Deaths	198	Zimbabwe	2	Female	27	Age-standardized	521	Cirrhosis and other chronic liver diseases	3	Rate	2006	23.4354	36.6284	12.6704
1	Deaths	198	Zimbabwe	3	Both	27	Age-standardized	521	Cirrhosis and other chronic liver diseases	3	Rate	2006	41.1024	54.9619	26.6941
1	Deaths	198	Zimbabwe	1	Male	27	Age-standardized	522	Chronic hepatitis B including cirrhosis	3	Rate	2006	21.3903	29.5614	13.527
1	Deaths	198	Zimbabwe	2	Female	27	Age-standardized	522	Chronic hepatitis B including cirrhosis	3	Rate	2006	7.33565	12.4261	3.49101
1	Deaths	198	Zimbabwe	3	Both	27	Age-standardized	522	Chronic hepatitis B including cirrhosis	3	Rate	2006	13.6241	19.4096	8.15952
1	Deaths	198	Zimbabwe	1	Male	27	Age-standardized	523	Chronic hepatitis C including cirrhosis	3	Rate	2006	20.2169	27.7669	13.1589
1	Deaths	198	Zimbabwe	2	Female	27	Age-standardized	523	Chronic hepatitis C including cirrhosis	3	Rate	2006	7.65649	12.796	3.79206
1	Deaths	198	Zimbabwe	3	Both	27	Age-standardized	523	Chronic hepatitis C including cirrhosis	3	Rate	2006	13.2871	19.0152	8.10733
1	Deaths	198	Zimbabwe	1	Male	27	Age-standardized	524	Cirrhosis due to alcohol	3	Rate	2006	14.7561	21.1016	9.28914
1	Deaths	198	Zimbabwe	2	Female	27	Age-standardized	524	Cirrhosis due to alcohol	3	Rate	2006	3.00189	5.58597	1.36046
1	Deaths	198	Zimbabwe	3	Both	27	Age-standardized	524	Cirrhosis due to alcohol	3	Rate	2006	8.21864	12.1261	4.94667
1	Deaths	198	Zimbabwe	1	Male	27	Age-standardized	525	Cirrhosis due to other causes	3	Rate	2006	4.23597	6.04973	2.6846
1	Deaths	198	Zimbabwe	2	Female	27	Age-standardized	525	Cirrhosis due to other causes	3	Rate	2006	4.12792	7.19205	2.11472
1	Deaths	198	Zimbabwe	3	Both	27	Age-standardized	525	Cirrhosis due to other causes	3	Rate	2006	4.22829	6.62311	2.49624
1	Deaths	213	Niger	1	Male	27	Age-standardized	521	Cirrhosis and other chronic liver diseases	3	Rate	2006	53.6232	88.6356	34.5121
1	Deaths	213	Niger	2	Female	27	Age-standardized	521	Cirrhosis and other chronic liver diseases	3	Rate	2006	36.0976	55.9884	21.7401
1	Deaths	213	Niger	3	Both	27	Age-standardized	521	Cirrhosis and other chronic liver diseases	3	Rate	2006	44.8374	67.8232	31.3412
1	Deaths	213	Niger	1	Male	27	Age-standardized	522	Chronic hepatitis B including cirrhosis	3	Rate	2006	23.5443	39.6771	14.3923
1	Deaths	213	Niger	2	Female	27	Age-standardized	522	Chronic hepatitis B including cirrhosis	3	Rate	2006	15.278	23.7867	8.98604
1	Deaths	213	Niger	3	Both	27	Age-standardized	522	Chronic hepatitis B including cirrhosis	3	Rate	2006	19.4041	30.6445	12.6747
1	Deaths	213	Niger	1	Male	27	Age-standardized	523	Chronic hepatitis C including cirrhosis	3	Rate	2006	13.6997	24.2484	7.8747
1	Deaths	213	Niger	2	Female	27	Age-standardized	523	Chronic hepatitis C including cirrhosis	3	Rate	2006	9.55132	15.8685	5.20687
1	Deaths	213	Niger	3	Both	27	Age-standardized	523	Chronic hepatitis C including cirrhosis	3	Rate	2006	11.6153	18.9706	7.38385
1	Deaths	213	Niger	1	Male	27	Age-standardized	524	Cirrhosis due to alcohol	3	Rate	2006	11.1141	20.7081	5.90679
1	Deaths	213	Niger	2	Female	27	Age-standardized	524	Cirrhosis due to alcohol	3	Rate	2006	3.53663	6.20936	1.80663
1	Deaths	213	Niger	3	Both	27	Age-standardized	524	Cirrhosis due to alcohol	3	Rate	2006	7.3511	12.9296	4.08076
1	Deaths	213	Niger	1	Male	27	Age-standardized	525	Cirrhosis due to other causes	3	Rate	2006	4.27406	7.2328	2.70222
1	Deaths	213	Niger	2	Female	27	Age-standardized	525	Cirrhosis due to other causes	3	Rate	2006	6.14703	9.99437	3.6438
1	Deaths	213	Niger	3	Both	27	Age-standardized	525	Cirrhosis due to other causes	3	Rate	2006	5.18783	8.11213	3.28795
1	Deaths	179	Ethiopia	1	Male	27	Age-standardized	971	Nonalcoholic fatty liver disease including cirrhosis	3	Rate	2006	1.03339	1.47937	0.67495
1	Deaths	179	Ethiopia	2	Female	27	Age-standardized	971	Nonalcoholic fatty liver disease including cirrhosis	3	Rate	2006	1.4968	2.22651	0.941765
1	Deaths	179	Ethiopia	3	Both	27	Age-standardized	971	Nonalcoholic fatty liver disease including cirrhosis	3	Rate	2006	1.2437	1.79628	0.830038
1	Deaths	175	Burundi	1	Male	27	Age-standardized	521	Cirrhosis and other chronic liver diseases	3	Rate	2004	70.1028	95.6205	52.5401
1	Deaths	175	Burundi	2	Female	27	Age-standardized	521	Cirrhosis and other chronic liver diseases	3	Rate	2004	38.9445	51.5232	27.5843
1	Deaths	175	Burundi	3	Both	27	Age-standardized	521	Cirrhosis and other chronic liver diseases	3	Rate	2004	54.2645	70.5245	43.2155
1	Deaths	175	Burundi	1	Male	27	Age-standardized	522	Chronic hepatitis B including cirrhosis	3	Rate	2004	27.0254	38.5718	18.7105
1	Deaths	175	Burundi	2	Female	27	Age-standardized	522	Chronic hepatitis B including cirrhosis	3	Rate	2004	14.3136	20.392	9.13547
1	Deaths	175	Burundi	3	Both	27	Age-standardized	522	Chronic hepatitis B including cirrhosis	3	Rate	2004	20.5476	27.639	14.778
1	Deaths	175	Burundi	1	Male	27	Age-standardized	523	Chronic hepatitis C including cirrhosis	3	Rate	2004	21.0544	30.4435	14.3637
1	Deaths	175	Burundi	2	Female	27	Age-standardized	523	Chronic hepatitis C including cirrhosis	3	Rate	2004	11.6512	16.4646	7.66982
1	Deaths	175	Burundi	3	Both	27	Age-standardized	523	Chronic hepatitis C including cirrhosis	3	Rate	2004	16.2756	22.2036	11.6645
1	Deaths	175	Burundi	1	Male	27	Age-standardized	524	Cirrhosis due to alcohol	3	Rate	2004	16.1965	24.6957	10.1176
1	Deaths	175	Burundi	2	Female	27	Age-standardized	524	Cirrhosis due to alcohol	3	Rate	2004	4.92192	7.69811	2.80837
1	Deaths	175	Burundi	3	Both	27	Age-standardized	524	Cirrhosis due to alcohol	3	Rate	2004	10.4038	15.6139	6.52979
1	Deaths	203	Cabo Verde	1	Male	27	Age-standardized	971	Nonalcoholic fatty liver disease including cirrhosis	3	Rate	2004	1.09556	1.66608	0.691253
1	Deaths	203	Cabo Verde	2	Female	27	Age-standardized	971	Nonalcoholic fatty liver disease including cirrhosis	3	Rate	2004	1.13809	1.80227	0.704019
1	Deaths	203	Cabo Verde	3	Both	27	Age-standardized	971	Nonalcoholic fatty liver disease including cirrhosis	3	Rate	2004	1.13343	1.74562	0.740713
1	Deaths	181	Madagascar	1	Male	27	Age-standardized	971	Nonalcoholic fatty liver disease including cirrhosis	3	Rate	2003	0.783834	1.33442	0.446158
1	Deaths	181	Madagascar	2	Female	27	Age-standardized	971	Nonalcoholic fatty liver disease including cirrhosis	3	Rate	2003	1.25038	2.01083	0.721868
1	Deaths	181	Madagascar	3	Both	27	Age-standardized	971	Nonalcoholic fatty liver disease including cirrhosis	3	Rate	2003	1.02771	1.6819	0.621141
1	Deaths	175	Burundi	1	Male	27	Age-standardized	525	Cirrhosis due to other causes	3	Rate	2004	4.5805	6.75478	2.91145
1	Deaths	175	Burundi	2	Female	27	Age-standardized	525	Cirrhosis due to other causes	3	Rate	2004	6.46039	9.80785	4.30935
1	Deaths	175	Burundi	3	Both	27	Age-standardized	525	Cirrhosis due to other causes	3	Rate	2004	5.59612	7.93982	3.847
1	Deaths	169	Central African Republic	1	Male	27	Age-standardized	521	Cirrhosis and other chronic liver diseases	3	Rate	2001	112.5	145.609	76.8365
1	Deaths	169	Central African Republic	2	Female	27	Age-standardized	521	Cirrhosis and other chronic liver diseases	3	Rate	2001	41.2165	56.3436	28.4746
1	Deaths	169	Central African Republic	3	Both	27	Age-standardized	521	Cirrhosis and other chronic liver diseases	3	Rate	2001	74.5699	95.037	55.4486
1	Deaths	169	Central African Republic	1	Male	27	Age-standardized	522	Chronic hepatitis B including cirrhosis	3	Rate	2001	40.0383	55.0417	24.9524
1	Deaths	169	Central African Republic	2	Female	27	Age-standardized	522	Chronic hepatitis B including cirrhosis	3	Rate	2001	13.7784	20.222	8.86431
1	Deaths	169	Central African Republic	3	Both	27	Age-standardized	522	Chronic hepatitis B including cirrhosis	3	Rate	2001	26.0605	34.6182	17.7654
1	Deaths	169	Central African Republic	1	Male	27	Age-standardized	523	Chronic hepatitis C including cirrhosis	3	Rate	2001	37.8055	53.9634	24.6235
1	Deaths	169	Central African Republic	2	Female	27	Age-standardized	523	Chronic hepatitis C including cirrhosis	3	Rate	2001	14.371	20.4352	8.83033
1	Deaths	169	Central African Republic	3	Both	27	Age-standardized	523	Chronic hepatitis C including cirrhosis	3	Rate	2001	25.372	35.2744	17.4024
1	Deaths	169	Central African Republic	1	Male	27	Age-standardized	524	Cirrhosis due to alcohol	3	Rate	2001	25.9492	38.5103	15.6795
1	Deaths	169	Central African Republic	2	Female	27	Age-standardized	524	Cirrhosis due to alcohol	3	Rate	2001	4.92803	8.05639	2.57646
1	Deaths	169	Central African Republic	3	Both	27	Age-standardized	524	Cirrhosis due to alcohol	3	Rate	2001	14.6205	21.2946	8.76718
1	Deaths	169	Central African Republic	1	Male	27	Age-standardized	525	Cirrhosis due to other causes	3	Rate	2001	6.9692	10.0607	4.52246
1	Deaths	169	Central African Republic	2	Female	27	Age-standardized	525	Cirrhosis due to other causes	3	Rate	2001	6.64954	10.1008	4.35452
1	Deaths	169	Central African Republic	3	Both	27	Age-standardized	525	Cirrhosis due to other causes	3	Rate	2001	6.89255	9.7156	4.7842
1	Deaths	180	Kenya	1	Male	27	Age-standardized	521	Cirrhosis and other chronic liver diseases	3	Rate	2006	77.5121	125.967	56.6955
1	Deaths	180	Kenya	2	Female	27	Age-standardized	521	Cirrhosis and other chronic liver diseases	3	Rate	2006	45.6778	77.192	25.486
1	Deaths	180	Kenya	3	Both	27	Age-standardized	521	Cirrhosis and other chronic liver diseases	3	Rate	2006	60.8649	90.0834	42.7656
1	Deaths	180	Kenya	1	Male	27	Age-standardized	522	Chronic hepatitis B including cirrhosis	3	Rate	2006	28.7746	47.4391	20.4948
1	Deaths	180	Kenya	2	Female	27	Age-standardized	522	Chronic hepatitis B including cirrhosis	3	Rate	2006	17.9287	30.5527	10.0097
1	Deaths	180	Kenya	3	Both	27	Age-standardized	522	Chronic hepatitis B including cirrhosis	3	Rate	2006	23.1333	34.0976	15.8718
1	Deaths	180	Kenya	1	Male	27	Age-standardized	523	Chronic hepatitis C including cirrhosis	3	Rate	2006	26.1192	42.0839	18.6329
1	Deaths	180	Kenya	2	Female	27	Age-standardized	523	Chronic hepatitis C including cirrhosis	3	Rate	2006	12.8334	22.0044	7.1133
1	Deaths	180	Kenya	3	Both	27	Age-standardized	523	Chronic hepatitis C including cirrhosis	3	Rate	2006	19.0721	28.7612	13.3065
1	Deaths	172	Equatorial Guinea	1	Male	27	Age-standardized	971	Nonalcoholic fatty liver disease including cirrhosis	3	Rate	2007	1.18498	2.04409	0.612201
1	Deaths	172	Equatorial Guinea	2	Female	27	Age-standardized	971	Nonalcoholic fatty liver disease including cirrhosis	3	Rate	2007	1.12465	2.10575	0.571693
1	Deaths	172	Equatorial Guinea	3	Both	27	Age-standardized	971	Nonalcoholic fatty liver disease including cirrhosis	3	Rate	2007	1.15202	1.93502	0.640556
1	Deaths	197	Eswatini	1	Male	27	Age-standardized	521	Cirrhosis and other chronic liver diseases	3	Rate	2006	78.4293	100.244	53.683
1	Deaths	197	Eswatini	2	Female	27	Age-standardized	521	Cirrhosis and other chronic liver diseases	3	Rate	2006	29.449	42.3841	18.3341
1	Deaths	197	Eswatini	3	Both	27	Age-standardized	521	Cirrhosis and other chronic liver diseases	3	Rate	2006	50.6782	65.7475	35.2578
1	Deaths	197	Eswatini	1	Male	27	Age-standardized	522	Chronic hepatitis B including cirrhosis	3	Rate	2006	25.3708	36.1647	15.5506
1	Deaths	197	Eswatini	2	Female	27	Age-standardized	522	Chronic hepatitis B including cirrhosis	3	Rate	2006	8.57012	12.8055	5.00409
1	Deaths	197	Eswatini	3	Both	27	Age-standardized	522	Chronic hepatitis B including cirrhosis	3	Rate	2006	15.8327	22.2985	10.1875
1	Deaths	197	Eswatini	1	Male	27	Age-standardized	523	Chronic hepatitis C including cirrhosis	3	Rate	2006	24.7538	35.0511	15.92
1	Deaths	197	Eswatini	2	Female	27	Age-standardized	523	Chronic hepatitis C including cirrhosis	3	Rate	2006	9.29731	14.0842	5.41492
1	Deaths	197	Eswatini	3	Both	27	Age-standardized	523	Chronic hepatitis C including cirrhosis	3	Rate	2006	16.0022	22.5606	10.4159
1	Deaths	197	Eswatini	1	Male	27	Age-standardized	524	Cirrhosis due to alcohol	3	Rate	2006	18.116	26.3767	10.3748
1	Deaths	197	Eswatini	2	Female	27	Age-standardized	524	Cirrhosis due to alcohol	3	Rate	2006	3.44265	5.75714	1.80203
1	Deaths	197	Eswatini	3	Both	27	Age-standardized	524	Cirrhosis due to alcohol	3	Rate	2006	9.72181	14.6522	5.69084
1	Deaths	197	Eswatini	1	Male	27	Age-standardized	525	Cirrhosis due to other causes	3	Rate	2006	4.94524	7.22009	3.29004
1	Deaths	197	Eswatini	2	Female	27	Age-standardized	525	Cirrhosis due to other causes	3	Rate	2006	5.19424	8.00245	3.27212
1	Deaths	197	Eswatini	3	Both	27	Age-standardized	525	Cirrhosis due to other causes	3	Rate	2006	5.16862	7.74851	3.54751
1	Deaths	211	Mali	1	Male	27	Age-standardized	521	Cirrhosis and other chronic liver diseases	3	Rate	2005	39.8809	60.8424	24.8533
1	Deaths	211	Mali	2	Female	27	Age-standardized	521	Cirrhosis and other chronic liver diseases	3	Rate	2005	27.7735	39.5372	13.2497
1	Deaths	211	Mali	3	Both	27	Age-standardized	521	Cirrhosis and other chronic liver diseases	3	Rate	2005	33.9568	44.7373	25.9854
1	Deaths	211	Mali	1	Male	27	Age-standardized	522	Chronic hepatitis B including cirrhosis	3	Rate	2005	17.0612	26.0223	9.95047
1	Deaths	211	Mali	2	Female	27	Age-standardized	522	Chronic hepatitis B including cirrhosis	3	Rate	2005	11.5412	17.7214	5.34168
1	Deaths	211	Mali	3	Both	27	Age-standardized	522	Chronic hepatitis B including cirrhosis	3	Rate	2005	14.3593	19.5667	9.94091
1	Deaths	211	Mali	1	Male	27	Age-standardized	523	Chronic hepatitis C including cirrhosis	3	Rate	2005	10.5522	16.9301	6.10437
1	Deaths	211	Mali	2	Female	27	Age-standardized	523	Chronic hepatitis C including cirrhosis	3	Rate	2005	7.53837	11.637	3.54529
1	Deaths	211	Mali	3	Both	27	Age-standardized	523	Chronic hepatitis C including cirrhosis	3	Rate	2005	9.073	12.6785	6.14712
1	Deaths	211	Mali	1	Male	27	Age-standardized	524	Cirrhosis due to alcohol	3	Rate	2005	8.16889	13.5299	4.64486
1	Deaths	211	Mali	2	Female	27	Age-standardized	524	Cirrhosis due to alcohol	3	Rate	2005	2.63822	4.28738	1.18964
1	Deaths	211	Mali	3	Both	27	Age-standardized	524	Cirrhosis due to alcohol	3	Rate	2005	5.49164	8.42293	3.39771
1	Deaths	211	Mali	1	Male	27	Age-standardized	525	Cirrhosis due to other causes	3	Rate	2005	3.24959	4.88081	1.92324
1	Deaths	211	Mali	2	Female	27	Age-standardized	525	Cirrhosis due to other causes	3	Rate	2005	4.69595	7.36936	2.10392
1	Deaths	211	Mali	3	Both	27	Age-standardized	525	Cirrhosis due to other causes	3	Rate	2005	3.94127	5.5008	2.55275
1	Deaths	204	Chad	1	Male	27	Age-standardized	971	Nonalcoholic fatty liver disease including cirrhosis	3	Rate	2007	1.13482	1.86965	0.656424
1	Deaths	204	Chad	2	Female	27	Age-standardized	971	Nonalcoholic fatty liver disease including cirrhosis	3	Rate	2007	1.51249	2.51527	0.823707
1	Deaths	204	Chad	3	Both	27	Age-standardized	971	Nonalcoholic fatty liver disease including cirrhosis	3	Rate	2007	1.32443	2.10289	0.791694
1	Deaths	181	Madagascar	1	Male	27	Age-standardized	971	Nonalcoholic fatty liver disease including cirrhosis	3	Rate	2006	0.761119	1.37402	0.426331
1	Deaths	181	Madagascar	2	Female	27	Age-standardized	971	Nonalcoholic fatty liver disease including cirrhosis	3	Rate	2006	1.20759	2.06479	0.679565
1	Deaths	181	Madagascar	3	Both	27	Age-standardized	971	Nonalcoholic fatty liver disease including cirrhosis	3	Rate	2006	0.997997	1.63962	0.584918
1	Deaths	195	Namibia	1	Male	27	Age-standardized	971	Nonalcoholic fatty liver disease including cirrhosis	3	Rate	2005	1.94037	3.15442	1.16736
1	Deaths	195	Namibia	2	Female	27	Age-standardized	971	Nonalcoholic fatty liver disease including cirrhosis	3	Rate	2005	1.17088	2.03939	0.610231
1	Deaths	195	Namibia	3	Both	27	Age-standardized	971	Nonalcoholic fatty liver disease including cirrhosis	3	Rate	2005	1.51458	2.46896	0.927856
1	Deaths	210	Liberia	1	Male	27	Age-standardized	971	Nonalcoholic fatty liver disease including cirrhosis	3	Rate	2005	1.27455	2.00036	0.785945
1	Deaths	210	Liberia	2	Female	27	Age-standardized	971	Nonalcoholic fatty liver disease including cirrhosis	3	Rate	2005	2.07492	3.59473	1.10818
1	Deaths	210	Liberia	3	Both	27	Age-standardized	971	Nonalcoholic fatty liver disease including cirrhosis	3	Rate	2005	1.65105	2.6756	0.969127
1	Deaths	213	Niger	1	Male	27	Age-standardized	971	Nonalcoholic fatty liver disease including cirrhosis	3	Rate	2006	0.991008	1.84684	0.488326
1	Deaths	213	Niger	2	Female	27	Age-standardized	971	Nonalcoholic fatty liver disease including cirrhosis	3	Rate	2006	1.58457	2.87608	0.790189
1	Deaths	213	Niger	3	Both	27	Age-standardized	971	Nonalcoholic fatty liver disease including cirrhosis	3	Rate	2006	1.27908	2.20371	0.681494
1	Deaths	185	Rwanda	1	Male	27	Age-standardized	971	Nonalcoholic fatty liver disease including cirrhosis	3	Rate	2004	1.39969	2.15415	0.888874
1	Deaths	185	Rwanda	2	Female	27	Age-standardized	971	Nonalcoholic fatty liver disease including cirrhosis	3	Rate	2004	1.7534	2.63581	1.06952
1	Deaths	185	Rwanda	3	Both	27	Age-standardized	971	Nonalcoholic fatty liver disease including cirrhosis	3	Rate	2004	1.61768	2.3903	1.05435
1	Deaths	177	Djibouti	1	Male	27	Age-standardized	521	Cirrhosis and other chronic liver diseases	3	Rate	2005	53.8507	83.2152	38.0077
1	Deaths	177	Djibouti	2	Female	27	Age-standardized	521	Cirrhosis and other chronic liver diseases	3	Rate	2005	31.2374	47.3988	19.6603
1	Deaths	177	Djibouti	3	Both	27	Age-standardized	521	Cirrhosis and other chronic liver diseases	3	Rate	2005	43.4399	63.1027	30.1874
1	Deaths	177	Djibouti	1	Male	27	Age-standardized	522	Chronic hepatitis B including cirrhosis	3	Rate	2005	21.7496	34.0122	13.7763
1	Deaths	177	Djibouti	2	Female	27	Age-standardized	522	Chronic hepatitis B including cirrhosis	3	Rate	2005	11.9283	18.8937	6.97791
1	Deaths	177	Djibouti	3	Both	27	Age-standardized	522	Chronic hepatitis B including cirrhosis	3	Rate	2005	17.1914	26.2384	11.0401
1	Deaths	177	Djibouti	1	Male	27	Age-standardized	523	Chronic hepatitis C including cirrhosis	3	Rate	2005	15.9425	23.498	10.1187
1	Deaths	177	Djibouti	2	Female	27	Age-standardized	523	Chronic hepatitis C including cirrhosis	3	Rate	2005	9.11636	13.8655	5.22426
1	Deaths	177	Djibouti	3	Both	27	Age-standardized	523	Chronic hepatitis C including cirrhosis	3	Rate	2005	12.793	18.5954	7.95842
1	Deaths	177	Djibouti	1	Male	27	Age-standardized	524	Cirrhosis due to alcohol	3	Rate	2005	11.5279	18.9361	6.71986
1	Deaths	177	Djibouti	2	Female	27	Age-standardized	524	Cirrhosis due to alcohol	3	Rate	2005	3.67657	6.3007	1.92072
1	Deaths	177	Djibouti	3	Both	27	Age-standardized	524	Cirrhosis due to alcohol	3	Rate	2005	7.82199	12.7002	4.45312
1	Deaths	177	Djibouti	1	Male	27	Age-standardized	525	Cirrhosis due to other causes	3	Rate	2005	3.47627	5.53167	2.13558
1	Deaths	177	Djibouti	2	Female	27	Age-standardized	525	Cirrhosis due to other causes	3	Rate	2005	4.99842	7.91488	2.88145
1	Deaths	177	Djibouti	3	Both	27	Age-standardized	525	Cirrhosis due to other causes	3	Rate	2005	4.27777	6.53159	2.62824
1	Deaths	172	Equatorial Guinea	1	Male	27	Age-standardized	521	Cirrhosis and other chronic liver diseases	3	Rate	2003	51.0627	73.1002	30.578
1	Deaths	172	Equatorial Guinea	2	Female	27	Age-standardized	521	Cirrhosis and other chronic liver diseases	3	Rate	2003	20.8788	31.2259	11.9924
1	Deaths	172	Equatorial Guinea	3	Both	27	Age-standardized	521	Cirrhosis and other chronic liver diseases	3	Rate	2003	33.649	46.9025	22.3061
1	Deaths	172	Equatorial Guinea	1	Male	27	Age-standardized	522	Chronic hepatitis B including cirrhosis	3	Rate	2003	17.4323	26.2479	9.96453
1	Deaths	172	Equatorial Guinea	2	Female	27	Age-standardized	522	Chronic hepatitis B including cirrhosis	3	Rate	2003	6.67491	10.5744	3.57374
1	Deaths	172	Equatorial Guinea	3	Both	27	Age-standardized	522	Chronic hepatitis B including cirrhosis	3	Rate	2003	11.2236	16.7699	6.89542
1	Deaths	172	Equatorial Guinea	1	Male	27	Age-standardized	523	Chronic hepatitis C including cirrhosis	3	Rate	2003	17.3916	26.4744	9.76723
1	Deaths	172	Equatorial Guinea	2	Female	27	Age-standardized	523	Chronic hepatitis C including cirrhosis	3	Rate	2003	7.26339	11.6789	4.06877
1	Deaths	172	Equatorial Guinea	3	Both	27	Age-standardized	523	Chronic hepatitis C including cirrhosis	3	Rate	2003	11.5463	16.8464	7.16228
1	Deaths	172	Equatorial Guinea	1	Male	27	Age-standardized	524	Cirrhosis due to alcohol	3	Rate	2003	11.9421	18.9566	6.65067
1	Deaths	172	Equatorial Guinea	2	Female	27	Age-standardized	524	Cirrhosis due to alcohol	3	Rate	2003	2.48909	4.27048	1.19365
1	Deaths	172	Equatorial Guinea	3	Both	27	Age-standardized	524	Cirrhosis due to alcohol	3	Rate	2003	6.47796	10.2446	3.66057
1	Deaths	172	Equatorial Guinea	1	Male	27	Age-standardized	525	Cirrhosis due to other causes	3	Rate	2003	3.15464	4.8842	1.64225
1	Deaths	172	Equatorial Guinea	2	Female	27	Age-standardized	525	Cirrhosis due to other causes	3	Rate	2003	3.41345	5.46748	1.87884
1	Deaths	172	Equatorial Guinea	3	Both	27	Age-standardized	525	Cirrhosis due to other causes	3	Rate	2003	3.31699	5.08983	2.00788
1	Deaths	206	Gambia	1	Male	27	Age-standardized	521	Cirrhosis and other chronic liver diseases	3	Rate	2007	39.1717	52.3115	27.6906
1	Deaths	206	Gambia	2	Female	27	Age-standardized	521	Cirrhosis and other chronic liver diseases	3	Rate	2007	18.2653	28.8204	6.73046
1	Deaths	206	Gambia	3	Both	27	Age-standardized	521	Cirrhosis and other chronic liver diseases	3	Rate	2007	28.8361	37.5918	20.6109
1	Deaths	206	Gambia	1	Male	27	Age-standardized	522	Chronic hepatitis B including cirrhosis	3	Rate	2007	16.063	22.3492	10.7009
1	Deaths	206	Gambia	2	Female	27	Age-standardized	522	Chronic hepatitis B including cirrhosis	3	Rate	2007	7.3492	12.0748	2.67344
1	Deaths	206	Gambia	3	Both	27	Age-standardized	522	Chronic hepatitis B including cirrhosis	3	Rate	2007	11.73	15.839	8.05333
1	Deaths	206	Gambia	1	Male	27	Age-standardized	523	Chronic hepatitis C including cirrhosis	3	Rate	2007	10.0925	15.0705	6.43588
1	Deaths	206	Gambia	2	Female	27	Age-standardized	523	Chronic hepatitis C including cirrhosis	3	Rate	2007	4.76133	8.07739	1.66761
1	Deaths	206	Gambia	3	Both	27	Age-standardized	523	Chronic hepatitis C including cirrhosis	3	Rate	2007	7.4427	10.7701	4.78355
1	Deaths	206	Gambia	1	Male	27	Age-standardized	524	Cirrhosis due to alcohol	3	Rate	2007	9.09555	14.239	5.45768
1	Deaths	206	Gambia	2	Female	27	Age-standardized	524	Cirrhosis due to alcohol	3	Rate	2007	1.98541	3.47888	0.692308
1	Deaths	206	Gambia	3	Both	27	Age-standardized	524	Cirrhosis due to alcohol	3	Rate	2007	5.56348	8.56316	3.30556
1	Deaths	206	Gambia	1	Male	27	Age-standardized	525	Cirrhosis due to other causes	3	Rate	2007	2.89908	4.1176	1.82583
1	Deaths	206	Gambia	2	Female	27	Age-standardized	525	Cirrhosis due to other causes	3	Rate	2007	3.04171	5.0412	1.05123
1	Deaths	206	Gambia	3	Both	27	Age-standardized	525	Cirrhosis due to other causes	3	Rate	2007	3.00728	4.40039	1.76645
1	Deaths	215	Sao Tome and Principe	1	Male	27	Age-standardized	521	Cirrhosis and other chronic liver diseases	3	Rate	2015	82.9414	115.681	50.899
1	Deaths	215	Sao Tome and Principe	2	Female	27	Age-standardized	521	Cirrhosis and other chronic liver diseases	3	Rate	2015	36.7973	49.3427	24.9084
1	Deaths	215	Sao Tome and Principe	3	Both	27	Age-standardized	521	Cirrhosis and other chronic liver diseases	3	Rate	2015	58.7159	77.8905	38.537
1	Deaths	172	Equatorial Guinea	1	Male	27	Age-standardized	521	Cirrhosis and other chronic liver diseases	3	Rate	2007	41.9456	62.7608	25.2814
1	Deaths	172	Equatorial Guinea	2	Female	27	Age-standardized	521	Cirrhosis and other chronic liver diseases	3	Rate	2007	18.2273	29.8655	10.3599
1	Deaths	172	Equatorial Guinea	3	Both	27	Age-standardized	521	Cirrhosis and other chronic liver diseases	3	Rate	2007	28.3292	41.5914	18.8777
1	Deaths	172	Equatorial Guinea	1	Male	27	Age-standardized	522	Chronic hepatitis B including cirrhosis	3	Rate	2007	14.2277	22.0751	8.29634
1	Deaths	172	Equatorial Guinea	2	Female	27	Age-standardized	522	Chronic hepatitis B including cirrhosis	3	Rate	2007	5.75576	9.61253	2.91709
1	Deaths	172	Equatorial Guinea	3	Both	27	Age-standardized	522	Chronic hepatitis B including cirrhosis	3	Rate	2007	9.36878	14.2726	5.72722
1	Deaths	172	Equatorial Guinea	1	Male	27	Age-standardized	523	Chronic hepatitis C including cirrhosis	3	Rate	2007	14.2059	22.8582	8.16229
