## Supplemental Tables for "Trends and Future Projections of Liver Cirrhosis Burden in Sub-Saharan Africa with Hepatitis B Vaccination Impact" (part 6 of 13)

### Sheet: Table S2 (continued)
measure_id	measure_name	location_id	location_name	sex_id	sex_name	age_id	age_name	cause_id	cause_name	metric_id	metric_name	year	val	upper	lower
1	Deaths	172	Equatorial Guinea	2	Female	27	Age-standardized	523	Chronic hepatitis C including cirrhosis	3	Rate	2007	6.24042	10.3214	3.29189
1	Deaths	172	Equatorial Guinea	3	Both	27	Age-standardized	523	Chronic hepatitis C including cirrhosis	3	Rate	2007	9.63596	14.8141	5.9277
1	Deaths	172	Equatorial Guinea	1	Male	27	Age-standardized	524	Cirrhosis due to alcohol	3	Rate	2007	9.7729	16.3724	5.58598
1	Deaths	172	Equatorial Guinea	2	Female	27	Age-standardized	524	Cirrhosis due to alcohol	3	Rate	2007	2.16554	4.00906	1.04727
1	Deaths	172	Equatorial Guinea	3	Both	27	Age-standardized	524	Cirrhosis due to alcohol	3	Rate	2007	5.39238	8.77043	3.10798
1	Deaths	172	Equatorial Guinea	1	Male	27	Age-standardized	525	Cirrhosis due to other causes	3	Rate	2007	2.55419	4.14769	1.40347
1	Deaths	172	Equatorial Guinea	2	Female	27	Age-standardized	525	Cirrhosis due to other causes	3	Rate	2007	2.94097	5.23951	1.55504
1	Deaths	172	Equatorial Guinea	3	Both	27	Age-standardized	525	Cirrhosis due to other causes	3	Rate	2007	2.78009	4.57281	1.66839
1	Deaths	173	Gabon	1	Male	27	Age-standardized	971	Nonalcoholic fatty liver disease including cirrhosis	3	Rate	2014	2.85736	4.55442	1.69235
1	Deaths	173	Gabon	2	Female	27	Age-standardized	971	Nonalcoholic fatty liver disease including cirrhosis	3	Rate	2014	1.96947	3.39805	1.08209
1	Deaths	173	Gabon	3	Both	27	Age-standardized	971	Nonalcoholic fatty liver disease including cirrhosis	3	Rate	2014	2.40134	3.83044	1.4984
1	Deaths	215	Sao Tome and Principe	1	Male	27	Age-standardized	522	Chronic hepatitis B including cirrhosis	3	Rate	2015	34.8373	50.3181	20.7121
1	Deaths	215	Sao Tome and Principe	2	Female	27	Age-standardized	522	Chronic hepatitis B including cirrhosis	3	Rate	2015	14.746	20.8102	9.72104
1	Deaths	215	Sao Tome and Principe	3	Both	27	Age-standardized	522	Chronic hepatitis B including cirrhosis	3	Rate	2015	24.262	33.5807	15.0817
1	Deaths	215	Sao Tome and Principe	1	Male	27	Age-standardized	523	Chronic hepatitis C including cirrhosis	3	Rate	2015	19.8222	29.9404	11.2673
1	Deaths	215	Sao Tome and Principe	2	Female	27	Age-standardized	523	Chronic hepatitis C including cirrhosis	3	Rate	2015	9.14087	13.2673	5.81077
1	Deaths	215	Sao Tome and Principe	3	Both	27	Age-standardized	523	Chronic hepatitis C including cirrhosis	3	Rate	2015	14.2155	20.6479	8.6566
1	Deaths	187	Somalia	1	Male	27	Age-standardized	971	Nonalcoholic fatty liver disease including cirrhosis	3	Rate	2014	1.82416	3.1762	0.966555
1	Deaths	187	Somalia	2	Female	27	Age-standardized	971	Nonalcoholic fatty liver disease including cirrhosis	3	Rate	2014	2.35031	4.00294	1.27479
1	Deaths	187	Somalia	3	Both	27	Age-standardized	971	Nonalcoholic fatty liver disease including cirrhosis	3	Rate	2014	2.17555	3.67268	1.22946
1	Deaths	176	Comoros	1	Male	27	Age-standardized	971	Nonalcoholic fatty liver disease including cirrhosis	3	Rate	2003	1.18688	1.98153	0.728369
1	Deaths	176	Comoros	2	Female	27	Age-standardized	971	Nonalcoholic fatty liver disease including cirrhosis	3	Rate	2003	2.04295	3.12138	1.23649
1	Deaths	176	Comoros	3	Both	27	Age-standardized	971	Nonalcoholic fatty liver disease including cirrhosis	3	Rate	2003	1.64722	2.44756	1.03878
1	Deaths	171	Democratic Republic of the Congo	1	Male	27	Age-standardized	971	Nonalcoholic fatty liver disease including cirrhosis	3	Rate	2007	1.20481	2.02856	0.695978
1	Deaths	171	Democratic Republic of the Congo	2	Female	27	Age-standardized	971	Nonalcoholic fatty liver disease including cirrhosis	3	Rate	2007	0.751485	1.36497	0.405963
1	Deaths	171	Democratic Republic of the Congo	3	Both	27	Age-standardized	971	Nonalcoholic fatty liver disease including cirrhosis	3	Rate	2007	0.957224	1.58644	0.597328
1	Deaths	175	Burundi	1	Male	27	Age-standardized	971	Nonalcoholic fatty liver disease including cirrhosis	3	Rate	2000	1.40516	2.20212	0.838481
1	Deaths	175	Burundi	2	Female	27	Age-standardized	971	Nonalcoholic fatty liver disease including cirrhosis	3	Rate	2000	1.7465	2.80638	0.959092
1	Deaths	175	Burundi	3	Both	27	Age-standardized	971	Nonalcoholic fatty liver disease including cirrhosis	3	Rate	2000	1.59638	2.48358	0.959173
1	Deaths	211	Mali	1	Male	27	Age-standardized	971	Nonalcoholic fatty liver disease including cirrhosis	3	Rate	2005	0.84908	1.37969	0.462991
1	Deaths	211	Mali	2	Female	27	Age-standardized	971	Nonalcoholic fatty liver disease including cirrhosis	3	Rate	2005	1.35973	2.22305	0.613347
1	Deaths	211	Mali	3	Both	27	Age-standardized	971	Nonalcoholic fatty liver disease including cirrhosis	3	Rate	2005	1.0915	1.63789	0.654077
1	Deaths	204	Chad	1	Male	27	Age-standardized	971	Nonalcoholic fatty liver disease including cirrhosis	3	Rate	2004	1.13642	1.89088	0.659772
1	Deaths	204	Chad	2	Female	27	Age-standardized	971	Nonalcoholic fatty liver disease including cirrhosis	3	Rate	2004	1.48101	2.52402	0.81346
1	Deaths	204	Chad	3	Both	27	Age-standardized	971	Nonalcoholic fatty liver disease including cirrhosis	3	Rate	2004	1.31107	2.10912	0.788268
1	Deaths	203	Cabo Verde	1	Male	27	Age-standardized	971	Nonalcoholic fatty liver disease including cirrhosis	3	Rate	2000	1.06275	1.63827	0.648258
1	Deaths	203	Cabo Verde	2	Female	27	Age-standardized	971	Nonalcoholic fatty liver disease including cirrhosis	3	Rate	2000	1.18709	1.97797	0.69509
1	Deaths	203	Cabo Verde	3	Both	27	Age-standardized	971	Nonalcoholic fatty liver disease including cirrhosis	3	Rate	2000	1.14202	1.79815	0.70869
1	Deaths	217	Sierra Leone	1	Male	27	Age-standardized	523	Chronic hepatitis C including cirrhosis	3	Rate	2004	11.6372	17.1389	7.90042
1	Deaths	217	Sierra Leone	2	Female	27	Age-standardized	523	Chronic hepatitis C including cirrhosis	3	Rate	2004	7.74719	11.4892	5.22652
1	Deaths	217	Sierra Leone	3	Both	27	Age-standardized	523	Chronic hepatitis C including cirrhosis	3	Rate	2004	9.64076	13.7617	6.83634
1	Deaths	217	Sierra Leone	1	Male	27	Age-standardized	524	Cirrhosis due to alcohol	3	Rate	2004	10.9609	16.1531	6.75885
1	Deaths	217	Sierra Leone	2	Female	27	Age-standardized	524	Cirrhosis due to alcohol	3	Rate	2004	3.35005	5.11789	2.14142
1	Deaths	217	Sierra Leone	3	Both	27	Age-standardized	524	Cirrhosis due to alcohol	3	Rate	2004	7.07191	10.3615	4.51141
1	Deaths	217	Sierra Leone	1	Male	27	Age-standardized	525	Cirrhosis due to other causes	3	Rate	2004	3.73649	5.3029	2.67269
1	Deaths	217	Sierra Leone	2	Female	27	Age-standardized	525	Cirrhosis due to other causes	3	Rate	2004	5.11143	7.16823	3.60412
1	Deaths	217	Sierra Leone	3	Both	27	Age-standardized	525	Cirrhosis due to other causes	3	Rate	2004	4.44866	6.06478	3.25676
1	Deaths	198	Zimbabwe	1	Male	27	Age-standardized	521	Cirrhosis and other chronic liver diseases	3	Rate	2008	62.6479	78.9248	42.4673
1	Deaths	198	Zimbabwe	2	Female	27	Age-standardized	521	Cirrhosis and other chronic liver diseases	3	Rate	2008	24.0772	37.791	12.4949
1	Deaths	198	Zimbabwe	3	Both	27	Age-standardized	521	Cirrhosis and other chronic liver diseases	3	Rate	2008	41.2882	54.6376	26.8194
1	Deaths	198	Zimbabwe	1	Male	27	Age-standardized	522	Chronic hepatitis B including cirrhosis	3	Rate	2008	21.2225	28.985	13.2449
1	Deaths	198	Zimbabwe	2	Female	27	Age-standardized	522	Chronic hepatitis B including cirrhosis	3	Rate	2008	7.53261	12.9168	3.5444
1	Deaths	198	Zimbabwe	3	Both	27	Age-standardized	522	Chronic hepatitis B including cirrhosis	3	Rate	2008	13.6381	19.6398	8.16618
1	Deaths	198	Zimbabwe	1	Male	27	Age-standardized	523	Chronic hepatitis C including cirrhosis	3	Rate	2008	20.2876	27.8477	13.1764
1	Deaths	198	Zimbabwe	2	Female	27	Age-standardized	523	Chronic hepatitis C including cirrhosis	3	Rate	2008	7.90963	13.2598	3.80287
1	Deaths	198	Zimbabwe	3	Both	27	Age-standardized	523	Chronic hepatitis C including cirrhosis	3	Rate	2008	13.4423	19.3144	8.18777
1	Deaths	198	Zimbabwe	1	Male	27	Age-standardized	524	Cirrhosis due to alcohol	3	Rate	2008	14.7119	21.7079	9.21716
1	Deaths	198	Zimbabwe	2	Female	27	Age-standardized	524	Cirrhosis due to alcohol	3	Rate	2008	3.1038	5.71292	1.36863
1	Deaths	198	Zimbabwe	3	Both	27	Age-standardized	524	Cirrhosis due to alcohol	3	Rate	2008	8.22737	12.4109	4.88234
1	Deaths	198	Zimbabwe	1	Male	27	Age-standardized	525	Cirrhosis due to other causes	3	Rate	2008	4.2285	6.03658	2.67113
1	Deaths	198	Zimbabwe	2	Female	27	Age-standardized	525	Cirrhosis due to other causes	3	Rate	2008	4.24648	7.4415	2.02165
1	Deaths	198	Zimbabwe	3	Both	27	Age-standardized	525	Cirrhosis due to other causes	3	Rate	2008	4.28771	6.65073	2.55612
1	Deaths	215	Sao Tome and Principe	1	Male	27	Age-standardized	524	Cirrhosis due to alcohol	3	Rate	2003	23.6618	32.7744	15.5861
1	Deaths	215	Sao Tome and Principe	2	Female	27	Age-standardized	524	Cirrhosis due to alcohol	3	Rate	2003	5.52802	8.26613	3.60154
1	Deaths	215	Sao Tome and Principe	3	Both	27	Age-standardized	524	Cirrhosis due to alcohol	3	Rate	2003	14.0094	19.5711	9.32493
1	Deaths	215	Sao Tome and Principe	1	Male	27	Age-standardized	525	Cirrhosis due to other causes	3	Rate	2003	7.38991	10.1516	5.35326
1	Deaths	215	Sao Tome and Principe	2	Female	27	Age-standardized	525	Cirrhosis due to other causes	3	Rate	2003	8.21248	11.4754	5.74749
1	Deaths	215	Sao Tome and Principe	3	Both	27	Age-standardized	525	Cirrhosis due to other causes	3	Rate	2003	7.88879	10.4751	5.806
1	Deaths	189	United Republic of Tanzania	1	Male	27	Age-standardized	971	Nonalcoholic fatty liver disease including cirrhosis	3	Rate	2007	1.31625	1.95801	0.816869
1	Deaths	189	United Republic of Tanzania	2	Female	27	Age-standardized	971	Nonalcoholic fatty liver disease including cirrhosis	3	Rate	2007	1.66446	2.54923	1.06041
1	Deaths	189	United Republic of Tanzania	3	Both	27	Age-standardized	971	Nonalcoholic fatty liver disease including cirrhosis	3	Rate	2007	1.51556	2.26631	0.966234
1	Deaths	177	Djibouti	1	Male	27	Age-standardized	971	Nonalcoholic fatty liver disease including cirrhosis	3	Rate	2005	1.15451	1.92908	0.660379
1	Deaths	177	Djibouti	2	Female	27	Age-standardized	971	Nonalcoholic fatty liver disease including cirrhosis	3	Rate	2005	1.51776	2.4613	0.820162
1	Deaths	177	Djibouti	3	Both	27	Age-standardized	971	Nonalcoholic fatty liver disease including cirrhosis	3	Rate	2005	1.35567	2.23094	0.787739
1	Deaths	180	Kenya	1	Male	27	Age-standardized	971	Nonalcoholic fatty liver disease including cirrhosis	3	Rate	2008	2.22822	4.05258	1.36164
1	Deaths	180	Kenya	2	Female	27	Age-standardized	971	Nonalcoholic fatty liver disease including cirrhosis	3	Rate	2008	2.77408	5.39234	1.34616
1	Deaths	180	Kenya	3	Both	27	Age-standardized	971	Nonalcoholic fatty liver disease including cirrhosis	3	Rate	2008	2.57269	4.37981	1.40509
1	Deaths	217	Sierra Leone	1	Male	27	Age-standardized	521	Cirrhosis and other chronic liver diseases	3	Rate	2006	47.6686	61.8333	37.3271
1	Deaths	217	Sierra Leone	2	Female	27	Age-standardized	521	Cirrhosis and other chronic liver diseases	3	Rate	2006	31.064	40.1254	23.5811
1	Deaths	217	Sierra Leone	3	Both	27	Age-standardized	521	Cirrhosis and other chronic liver diseases	3	Rate	2006	39.1951	49.0353	31.5072
1	Deaths	217	Sierra Leone	1	Male	27	Age-standardized	522	Chronic hepatitis B including cirrhosis	3	Rate	2006	20.5358	27.4715	15.0993
1	Deaths	217	Sierra Leone	2	Female	27	Age-standardized	522	Chronic hepatitis B including cirrhosis	3	Rate	2006	13.1218	17.4593	9.54614
1	Deaths	217	Sierra Leone	3	Both	27	Age-standardized	522	Chronic hepatitis B including cirrhosis	3	Rate	2006	16.7403	21.1724	12.7393
1	Deaths	190	Uganda	1	Male	27	Age-standardized	521	Cirrhosis and other chronic liver diseases	3	Rate	2004	65.9893	83.5169	43.3392
1	Deaths	190	Uganda	2	Female	27	Age-standardized	521	Cirrhosis and other chronic liver diseases	3	Rate	2004	28.1978	36.0645	19.8422
1	Deaths	190	Uganda	3	Both	27	Age-standardized	521	Cirrhosis and other chronic liver diseases	3	Rate	2004	45.677	56.5086	31.3975
1	Deaths	190	Uganda	1	Male	27	Age-standardized	522	Chronic hepatitis B including cirrhosis	3	Rate	2004	25.4659	35.0843	16.0628
1	Deaths	190	Uganda	2	Female	27	Age-standardized	522	Chronic hepatitis B including cirrhosis	3	Rate	2004	10.3699	14.1765	6.69368
1	Deaths	190	Uganda	3	Both	27	Age-standardized	522	Chronic hepatitis B including cirrhosis	3	Rate	2004	17.3312	22.9842	11.3528
1	Deaths	190	Uganda	1	Male	27	Age-standardized	523	Chronic hepatitis C including cirrhosis	3	Rate	2004	19.4202	27.0503	12.22
1	Deaths	190	Uganda	2	Female	27	Age-standardized	523	Chronic hepatitis C including cirrhosis	3	Rate	2004	8.22393	11.329	5.16888
1	Deaths	190	Uganda	3	Both	27	Age-standardized	523	Chronic hepatitis C including cirrhosis	3	Rate	2004	13.4012	18.1464	8.6315
1	Deaths	190	Uganda	1	Male	27	Age-standardized	524	Cirrhosis due to alcohol	3	Rate	2004	15.683	22.8718	8.89768
1	Deaths	190	Uganda	2	Female	27	Age-standardized	524	Cirrhosis due to alcohol	3	Rate	2004	3.65516	5.46081	2.1701
1	Deaths	190	Uganda	3	Both	27	Age-standardized	524	Cirrhosis due to alcohol	3	Rate	2004	9.13049	13.1813	5.34469
1	Deaths	190	Uganda	1	Male	27	Age-standardized	525	Cirrhosis due to other causes	3	Rate	2004	4.12814	6.34928	2.51302
1	Deaths	190	Uganda	2	Female	27	Age-standardized	525	Cirrhosis due to other causes	3	Rate	2004	4.65618	6.98629	2.8086
1	Deaths	190	Uganda	3	Both	27	Age-standardized	525	Cirrhosis due to other causes	3	Rate	2004	4.49735	6.55783	2.86594
1	Deaths	214	Nigeria	1	Male	27	Age-standardized	971	Nonalcoholic fatty liver disease including cirrhosis	3	Rate	2008	1.20398	1.95344	0.696803
1	Deaths	214	Nigeria	2	Female	27	Age-standardized	971	Nonalcoholic fatty liver disease including cirrhosis	3	Rate	2008	2.05264	3.45131	1.05687
1	Deaths	214	Nigeria	3	Both	27	Age-standardized	971	Nonalcoholic fatty liver disease including cirrhosis	3	Rate	2008	1.63039	2.67747	0.919687
1	Deaths	187	Somalia	1	Male	27	Age-standardized	524	Cirrhosis due to alcohol	3	Rate	2004	20.7882	33.3146	11.3376
1	Deaths	187	Somalia	2	Female	27	Age-standardized	524	Cirrhosis due to alcohol	3	Rate	2004	6.25488	10.3814	3.36092
1	Deaths	187	Somalia	3	Both	27	Age-standardized	524	Cirrhosis due to alcohol	3	Rate	2004	12.6717	19.743	7.23877
1	Deaths	187	Somalia	1	Male	27	Age-standardized	525	Cirrhosis due to other causes	3	Rate	2004	6.81342	10.7498	4.01708
1	Deaths	187	Somalia	2	Female	27	Age-standardized	525	Cirrhosis due to other causes	3	Rate	2004	9.62158	14.9376	5.97324
1	Deaths	187	Somalia	3	Both	27	Age-standardized	525	Cirrhosis due to other causes	3	Rate	2004	8.5471	12.8807	5.47925
1	Deaths	194	Lesotho	1	Male	27	Age-standardized	971	Nonalcoholic fatty liver disease including cirrhosis	3	Rate	2005	2.93867	4.55038	1.75164
1	Deaths	194	Lesotho	2	Female	27	Age-standardized	971	Nonalcoholic fatty liver disease including cirrhosis	3	Rate	2005	1.93502	3.35224	1.09193
1	Deaths	194	Lesotho	3	Both	27	Age-standardized	971	Nonalcoholic fatty liver disease including cirrhosis	3	Rate	2005	2.35045	3.69439	1.39365
1	Deaths	208	Guinea	1	Male	27	Age-standardized	523	Chronic hepatitis C including cirrhosis	3	Rate	2000	12.7615	19.6507	8.22838
1	Deaths	208	Guinea	2	Female	27	Age-standardized	523	Chronic hepatitis C including cirrhosis	3	Rate	2000	8.76821	12.993	5.4996
1	Deaths	208	Guinea	3	Both	27	Age-standardized	523	Chronic hepatitis C including cirrhosis	3	Rate	2000	10.7081	15.5267	7.28126
1	Deaths	208	Guinea	1	Male	27	Age-standardized	524	Cirrhosis due to alcohol	3	Rate	2000	10.6799	17.1665	6.37095
1	Deaths	208	Guinea	2	Female	27	Age-standardized	524	Cirrhosis due to alcohol	3	Rate	2000	3.4147	5.18499	2.06375
1	Deaths	208	Guinea	3	Both	27	Age-standardized	524	Cirrhosis due to alcohol	3	Rate	2000	6.95341	10.6861	4.25479
1	Deaths	208	Guinea	1	Male	27	Age-standardized	525	Cirrhosis due to other causes	3	Rate	2000	3.9922	5.93405	2.6643
1	Deaths	208	Guinea	2	Female	27	Age-standardized	525	Cirrhosis due to other causes	3	Rate	2000	5.7557	8.06467	3.94189
1	Deaths	208	Guinea	3	Both	27	Age-standardized	525	Cirrhosis due to other causes	3	Rate	2000	4.91107	6.70185	3.50583
1	Deaths	181	Madagascar	1	Male	27	Age-standardized	971	Nonalcoholic fatty liver disease including cirrhosis	3	Rate	2008	0.763079	1.42402	0.42244
1	Deaths	181	Madagascar	2	Female	27	Age-standardized	971	Nonalcoholic fatty liver disease including cirrhosis	3	Rate	2008	1.21154	2.20838	0.672422
1	Deaths	181	Madagascar	3	Both	27	Age-standardized	971	Nonalcoholic fatty liver disease including cirrhosis	3	Rate	2008	1.00291	1.70348	0.582209
1	Deaths	217	Sierra Leone	1	Male	27	Age-standardized	523	Chronic hepatitis C including cirrhosis	3	Rate	2006	11.5916	16.8873	8.00616
1	Deaths	217	Sierra Leone	2	Female	27	Age-standardized	523	Chronic hepatitis C including cirrhosis	3	Rate	2006	7.87181	11.6892	5.27034
1	Deaths	217	Sierra Leone	3	Both	27	Age-standardized	523	Chronic hepatitis C including cirrhosis	3	Rate	2006	9.68939	13.8796	6.83444
1	Deaths	217	Sierra Leone	1	Male	27	Age-standardized	524	Cirrhosis due to alcohol	3	Rate	2006	10.8622	16.1757	6.8114
1	Deaths	217	Sierra Leone	2	Female	27	Age-standardized	524	Cirrhosis due to alcohol	3	Rate	2006	3.38997	5.07573	2.18143
1	Deaths	217	Sierra Leone	3	Both	27	Age-standardized	524	Cirrhosis due to alcohol	3	Rate	2006	7.04982	10.2578	4.41526
1	Deaths	217	Sierra Leone	1	Male	27	Age-standardized	525	Cirrhosis due to other causes	3	Rate	2006	3.7168	5.23089	2.67818
1	Deaths	217	Sierra Leone	2	Female	27	Age-standardized	525	Cirrhosis due to other causes	3	Rate	2006	5.17711	7.27671	3.6578
1	Deaths	217	Sierra Leone	3	Both	27	Age-standardized	525	Cirrhosis due to other causes	3	Rate	2006	4.47464	6.06073	3.27501
1	Deaths	206	Gambia	1	Male	27	Age-standardized	971	Nonalcoholic fatty liver disease including cirrhosis	3	Rate	2007	1.02149	1.57039	0.616884
1	Deaths	206	Gambia	2	Female	27	Age-standardized	971	Nonalcoholic fatty liver disease including cirrhosis	3	Rate	2007	1.12766	1.97288	0.374606
1	Deaths	206	Gambia	3	Both	27	Age-standardized	971	Nonalcoholic fatty liver disease including cirrhosis	3	Rate	2007	1.09267	1.71083	0.606743
1	Deaths	175	Burundi	1	Male	27	Age-standardized	521	Cirrhosis and other chronic liver diseases	3	Rate	2007	62.485	87.3728	47.161
1	Deaths	175	Burundi	2	Female	27	Age-standardized	521	Cirrhosis and other chronic liver diseases	3	Rate	2007	35.1266	47.4085	25.5571
1	Deaths	175	Burundi	3	Both	27	Age-standardized	521	Cirrhosis and other chronic liver diseases	3	Rate	2007	48.8226	64.6196	38.9931
1	Deaths	175	Burundi	1	Male	27	Age-standardized	522	Chronic hepatitis B including cirrhosis	3	Rate	2007	24.0083	34.7248	16.7624
1	Deaths	175	Burundi	2	Female	27	Age-standardized	522	Chronic hepatitis B including cirrhosis	3	Rate	2007	12.8333	18.3797	8.54998
1	Deaths	175	Burundi	3	Both	27	Age-standardized	522	Chronic hepatitis B including cirrhosis	3	Rate	2007	18.4093	25.2736	13.0412
1	Deaths	175	Burundi	1	Male	27	Age-standardized	523	Chronic hepatitis C including cirrhosis	3	Rate	2007	18.9413	27.5335	13.1676
1	Deaths	175	Burundi	2	Female	27	Age-standardized	523	Chronic hepatitis C including cirrhosis	3	Rate	2007	10.5658	15.2562	7.19502
1	Deaths	175	Burundi	3	Both	27	Age-standardized	523	Chronic hepatitis C including cirrhosis	3	Rate	2007	14.7545	20.1024	10.8844
1	Deaths	175	Burundi	1	Male	27	Age-standardized	524	Cirrhosis due to alcohol	3	Rate	2007	14.2757	21.6338	9.04904
1	Deaths	175	Burundi	2	Female	27	Age-standardized	524	Cirrhosis due to alcohol	3	Rate	2007	4.39875	7.01596	2.51474
1	Deaths	175	Burundi	3	Both	27	Age-standardized	524	Cirrhosis due to alcohol	3	Rate	2007	9.28822	13.8908	5.87681
1	Deaths	212	Mauritania	1	Male	27	Age-standardized	521	Cirrhosis and other chronic liver diseases	3	Rate	2005	32.9605	53.5738	21.3373
1	Deaths	212	Mauritania	2	Female	27	Age-standardized	521	Cirrhosis and other chronic liver diseases	3	Rate	2005	29.6088	41.2737	19.8253
1	Deaths	212	Mauritania	3	Both	27	Age-standardized	521	Cirrhosis and other chronic liver diseases	3	Rate	2005	31.2938	45.0063	21.5113
1	Deaths	212	Mauritania	1	Male	27	Age-standardized	522	Chronic hepatitis B including cirrhosis	3	Rate	2005	14.6907	24.0531	9.12816
1	Deaths	212	Mauritania	2	Female	27	Age-standardized	522	Chronic hepatitis B including cirrhosis	3	Rate	2005	12.3926	17.4065	8.29908
1	Deaths	212	Mauritania	3	Both	27	Age-standardized	522	Chronic hepatitis B including cirrhosis	3	Rate	2005	13.5339	19.4951	9.34604
1	Deaths	212	Mauritania	1	Male	27	Age-standardized	523	Chronic hepatitis C including cirrhosis	3	Rate	2005	8.17317	13.9128	4.62456
1	Deaths	212	Mauritania	2	Female	27	Age-standardized	523	Chronic hepatitis C including cirrhosis	3	Rate	2005	7.37645	11.3576	4.62068
1	Deaths	212	Mauritania	3	Both	27	Age-standardized	523	Chronic hepatitis C including cirrhosis	3	Rate	2005	7.77077	11.6947	4.79232
1	Deaths	212	Mauritania	1	Male	27	Age-standardized	524	Cirrhosis due to alcohol	3	Rate	2005	6.49504	11.0743	3.61107
1	Deaths	212	Mauritania	2	Female	27	Age-standardized	524	Cirrhosis due to alcohol	3	Rate	2005	2.72226	4.40355	1.59855
1	Deaths	212	Mauritania	3	Both	27	Age-standardized	524	Cirrhosis due to alcohol	3	Rate	2005	4.61407	7.46014	2.6303
1	Deaths	212	Mauritania	1	Male	27	Age-standardized	525	Cirrhosis due to other causes	3	Rate	2005	2.42129	4.24236	1.44335
1	Deaths	212	Mauritania	2	Female	27	Age-standardized	525	Cirrhosis due to other causes	3	Rate	2005	4.67605	7.57584	2.82953
1	Deaths	212	Mauritania	3	Both	27	Age-standardized	525	Cirrhosis due to other causes	3	Rate	2005	3.55821	5.54054	2.30097
1	Deaths	175	Burundi	1	Male	27	Age-standardized	525	Cirrhosis due to other causes	3	Rate	2007	4.12805	6.19584	2.63863
1	Deaths	175	Burundi	2	Female	27	Age-standardized	525	Cirrhosis due to other causes	3	Rate	2007	5.86246	8.8071	3.84118
1	Deaths	175	Burundi	3	Both	27	Age-standardized	525	Cirrhosis due to other causes	3	Rate	2007	5.0545	7.10475	3.52954
1	Deaths	435	South Sudan	1	Male	27	Age-standardized	521	Cirrhosis and other chronic liver diseases	3	Rate	2006	59.3262	94.7551	38.5039
1	Deaths	435	South Sudan	2	Female	27	Age-standardized	521	Cirrhosis and other chronic liver diseases	3	Rate	2006	33.4462	52.1597	20.723
1	Deaths	435	South Sudan	3	Both	27	Age-standardized	521	Cirrhosis and other chronic liver diseases	3	Rate	2006	47.7615	70.3532	33.0355
1	Deaths	173	Gabon	1	Male	27	Age-standardized	521	Cirrhosis and other chronic liver diseases	3	Rate	2007	76.7306	95.7118	56.8833
1	Deaths	173	Gabon	2	Female	27	Age-standardized	521	Cirrhosis and other chronic liver diseases	3	Rate	2007	26.2868	36.6401	17.2857
1	Deaths	173	Gabon	3	Both	27	Age-standardized	521	Cirrhosis and other chronic liver diseases	3	Rate	2007	50.2403	61.9776	38.9105
1	Deaths	173	Gabon	1	Male	27	Age-standardized	522	Chronic hepatitis B including cirrhosis	3	Rate	2007	25.8797	35.1959	17.7261
1	Deaths	173	Gabon	2	Female	27	Age-standardized	522	Chronic hepatitis B including cirrhosis	3	Rate	2007	8.11792	11.9974	4.9143
1	Deaths	173	Gabon	3	Both	27	Age-standardized	522	Chronic hepatitis B including cirrhosis	3	Rate	2007	16.5474	21.5704	11.4427
1	Deaths	216	Senegal	1	Male	27	Age-standardized	971	Nonalcoholic fatty liver disease including cirrhosis	3	Rate	2015	0.993153	1.55725	0.596564
1	Deaths	216	Senegal	2	Female	27	Age-standardized	971	Nonalcoholic fatty liver disease including cirrhosis	3	Rate	2015	1.32298	2.21971	0.562638
1	Deaths	216	Senegal	3	Both	27	Age-standardized	971	Nonalcoholic fatty liver disease including cirrhosis	3	Rate	2015	1.16997	1.83877	0.657576
1	Deaths	184	Mozambique	1	Male	27	Age-standardized	521	Cirrhosis and other chronic liver diseases	3	Rate	2006	38.3793	46.7971	31.3408
1	Deaths	184	Mozambique	2	Female	27	Age-standardized	521	Cirrhosis and other chronic liver diseases	3	Rate	2006	18.9845	24.5865	13.6763
1	Deaths	184	Mozambique	3	Both	27	Age-standardized	521	Cirrhosis and other chronic liver diseases	3	Rate	2006	27.6539	34.1162	22.5501
1	Deaths	184	Mozambique	1	Male	27	Age-standardized	522	Chronic hepatitis B including cirrhosis	3	Rate	2006	15.1882	19.7285	11.3168
1	Deaths	184	Mozambique	2	Female	27	Age-standardized	522	Chronic hepatitis B including cirrhosis	3	Rate	2006	7.12805	10.0314	4.85296
1	Deaths	184	Mozambique	3	Both	27	Age-standardized	522	Chronic hepatitis B including cirrhosis	3	Rate	2006	10.7094	13.921	7.98969
1	Deaths	184	Mozambique	1	Male	27	Age-standardized	523	Chronic hepatitis C including cirrhosis	3	Rate	2006	11.1537	14.683	8.48083
1	Deaths	184	Mozambique	2	Female	27	Age-standardized	523	Chronic hepatitis C including cirrhosis	3	Rate	2006	5.44083	7.64723	3.60202
1	Deaths	184	Mozambique	3	Both	27	Age-standardized	523	Chronic hepatitis C including cirrhosis	3	Rate	2006	7.98677	10.6111	5.95598
1	Deaths	184	Mozambique	1	Male	27	Age-standardized	524	Cirrhosis due to alcohol	3	Rate	2006	8.25751	11.789	5.31162
1	Deaths	184	Mozambique	2	Female	27	Age-standardized	524	Cirrhosis due to alcohol	3	Rate	2006	2.26057	3.57149	1.33279
1	Deaths	184	Mozambique	3	Both	27	Age-standardized	524	Cirrhosis due to alcohol	3	Rate	2006	4.89846	7.06151	3.16078
1	Deaths	173	Gabon	1	Male	27	Age-standardized	523	Chronic hepatitis C including cirrhosis	3	Rate	2007	25.2372	35.1496	17.1005
1	Deaths	173	Gabon	2	Female	27	Age-standardized	523	Chronic hepatitis C including cirrhosis	3	Rate	2007	8.82494	12.8088	5.57735
1	Deaths	173	Gabon	3	Both	27	Age-standardized	523	Chronic hepatitis C including cirrhosis	3	Rate	2007	16.615	21.9519	11.6758
1	Deaths	173	Gabon	1	Male	27	Age-standardized	524	Cirrhosis due to alcohol	3	Rate	2007	18.4145	26.9667	11.7137
1	Deaths	173	Gabon	2	Female	27	Age-standardized	524	Cirrhosis due to alcohol	3	Rate	2007	3.23891	5.40786	1.76078
1	Deaths	173	Gabon	3	Both	27	Age-standardized	524	Cirrhosis due to alcohol	3	Rate	2007	10.4117	14.9795	6.75216
1	Deaths	173	Gabon	1	Male	27	Age-standardized	525	Cirrhosis due to other causes	3	Rate	2007	4.46351	6.16836	3.05734
1	Deaths	173	Gabon	2	Female	27	Age-standardized	525	Cirrhosis due to other causes	3	Rate	2007	4.05512	6.16982	2.46893
1	Deaths	173	Gabon	3	Both	27	Age-standardized	525	Cirrhosis due to other causes	3	Rate	2007	4.28081	6.11395	2.98333
1	Deaths	213	Niger	1	Male	27	Age-standardized	521	Cirrhosis and other chronic liver diseases	3	Rate	2005	54.3527	88.8834	35.4392
1	Deaths	213	Niger	2	Female	27	Age-standardized	521	Cirrhosis and other chronic liver diseases	3	Rate	2005	36.368	55.486	22.1293
1	Deaths	213	Niger	3	Both	27	Age-standardized	521	Cirrhosis and other chronic liver diseases	3	Rate	2005	45.3789	68.703	32.2463
1	Deaths	213	Niger	1	Male	27	Age-standardized	522	Chronic hepatitis B including cirrhosis	3	Rate	2005	23.8458	40.7347	14.7984
1	Deaths	213	Niger	2	Female	27	Age-standardized	522	Chronic hepatitis B including cirrhosis	3	Rate	2005	15.3814	24.0382	9.1865
1	Deaths	213	Niger	3	Both	27	Age-standardized	522	Chronic hepatitis B including cirrhosis	3	Rate	2005	19.6254	30.7169	12.985
1	Deaths	213	Niger	1	Male	27	Age-standardized	523	Chronic hepatitis C including cirrhosis	3	Rate	2005	13.8554	24.3564	8.02589
1	Deaths	213	Niger	2	Female	27	Age-standardized	523	Chronic hepatitis C including cirrhosis	3	Rate	2005	9.60746	16.0252	5.22134
1	Deaths	213	Niger	3	Both	27	Age-standardized	523	Chronic hepatitis C including cirrhosis	3	Rate	2005	11.731	19.0334	7.48765
1	Deaths	213	Niger	1	Male	27	Age-standardized	524	Cirrhosis due to alcohol	3	Rate	2005	11.2441	20.4936	6.01058
1	Deaths	213	Niger	2	Female	27	Age-standardized	524	Cirrhosis due to alcohol	3	Rate	2005	3.5593	6.08296	1.83728
1	Deaths	213	Niger	3	Both	27	Age-standardized	524	Cirrhosis due to alcohol	3	Rate	2005	7.44143	13.0356	4.22838
1	Deaths	213	Niger	1	Male	27	Age-standardized	525	Cirrhosis due to other causes	3	Rate	2005	4.41209	7.27859	2.84161
1	Deaths	213	Niger	2	Female	27	Age-standardized	525	Cirrhosis due to other causes	3	Rate	2005	6.23827	9.94788	3.68179
1	Deaths	213	Niger	3	Both	27	Age-standardized	525	Cirrhosis due to other causes	3	Rate	2005	5.30151	8.12653	3.41223
1	Deaths	184	Mozambique	1	Male	27	Age-standardized	525	Cirrhosis due to other causes	3	Rate	2006	2.9536	4.11104	2.08141
1	Deaths	184	Mozambique	2	Female	27	Age-standardized	525	Cirrhosis due to other causes	3	Rate	2006	3.2249	4.6843	2.19519
1	Deaths	184	Mozambique	3	Both	27	Age-standardized	525	Cirrhosis due to other causes	3	Rate	2006	3.16176	4.37133	2.2599
1	Deaths	435	South Sudan	1	Male	27	Age-standardized	522	Chronic hepatitis B including cirrhosis	3	Rate	2006	24.0025	39.2215	14.7211
1	Deaths	435	South Sudan	2	Female	27	Age-standardized	522	Chronic hepatitis B including cirrhosis	3	Rate	2006	12.6216	20.3891	7.30996
1	Deaths	435	South Sudan	3	Both	27	Age-standardized	522	Chronic hepatitis B including cirrhosis	3	Rate	2006	18.9162	28.8371	11.9813
1	Deaths	435	South Sudan	1	Male	27	Age-standardized	523	Chronic hepatitis C including cirrhosis	3	Rate	2006	17.7841	29.2985	10.601
1	Deaths	435	South Sudan	2	Female	27	Age-standardized	523	Chronic hepatitis C including cirrhosis	3	Rate	2006	9.77405	16.3747	5.80017
1	Deaths	435	South Sudan	3	Both	27	Age-standardized	523	Chronic hepatitis C including cirrhosis	3	Rate	2006	14.1842	21.9795	8.83487
1	Deaths	190	Uganda	1	Male	27	Age-standardized	521	Cirrhosis and other chronic liver diseases	3	Rate	2007	60.6605	77.7037	39.717
1	Deaths	190	Uganda	2	Female	27	Age-standardized	521	Cirrhosis and other chronic liver diseases	3	Rate	2007	25.3882	32.6593	17.7069
1	Deaths	190	Uganda	3	Both	27	Age-standardized	521	Cirrhosis and other chronic liver diseases	3	Rate	2007	41.5233	51.4889	28.8213
1	Deaths	190	Uganda	1	Male	27	Age-standardized	522	Chronic hepatitis B including cirrhosis	3	Rate	2007	23.2637	31.9591	14.7289
1	Deaths	190	Uganda	2	Female	27	Age-standardized	522	Chronic hepatitis B including cirrhosis	3	Rate	2007	9.24605	12.5199	5.65134
1	Deaths	190	Uganda	3	Both	27	Age-standardized	522	Chronic hepatitis B including cirrhosis	3	Rate	2007	15.6423	20.6774	10.3376
1	Deaths	190	Uganda	1	Male	27	Age-standardized	523	Chronic hepatitis C including cirrhosis	3	Rate	2007	17.9343	25.3997	11.0552
1	Deaths	190	Uganda	2	Female	27	Age-standardized	523	Chronic hepatitis C including cirrhosis	3	Rate	2007	7.40991	10.3958	4.65494
1	Deaths	190	Uganda	3	Both	27	Age-standardized	523	Chronic hepatitis C including cirrhosis	3	Rate	2007	12.2265	16.8183	7.96743
1	Deaths	190	Uganda	1	Male	27	Age-standardized	524	Cirrhosis due to alcohol	3	Rate	2007	14.4098	21.7045	8.24714
1	Deaths	190	Uganda	2	Female	27	Age-standardized	524	Cirrhosis due to alcohol	3	Rate	2007	3.31326	5.16685	1.94001
1	Deaths	190	Uganda	3	Both	27	Age-standardized	524	Cirrhosis due to alcohol	3	Rate	2007	8.30262	12.3898	4.80765
1	Deaths	190	Uganda	1	Male	27	Age-standardized	525	Cirrhosis due to other causes	3	Rate	2007	3.80576	5.64537	2.32776
1	Deaths	190	Uganda	2	Female	27	Age-standardized	525	Cirrhosis due to other causes	3	Rate	2007	4.19356	6.15955	2.50701
1	Deaths	190	Uganda	3	Both	27	Age-standardized	525	Cirrhosis due to other causes	3	Rate	2007	4.09401	6.01477	2.6468
1	Deaths	179	Ethiopia	1	Male	27	Age-standardized	971	Nonalcoholic fatty liver disease including cirrhosis	3	Rate	2005	1.04618	1.50986	0.68385
1	Deaths	179	Ethiopia	2	Female	27	Age-standardized	971	Nonalcoholic fatty liver disease including cirrhosis	3	Rate	2005	1.53562	2.32127	0.925408
1	Deaths	179	Ethiopia	3	Both	27	Age-standardized	971	Nonalcoholic fatty liver disease including cirrhosis	3	Rate	2005	1.26761	1.81709	0.833372
1	Deaths	201	Burkina Faso	1	Male	27	Age-standardized	522	Chronic hepatitis B including cirrhosis	3	Rate	2006	20.3459	26.1892	14.5262
1	Deaths	201	Burkina Faso	2	Female	27	Age-standardized	522	Chronic hepatitis B including cirrhosis	3	Rate	2006	10.8933	13.969	7.87555
1	Deaths	201	Burkina Faso	3	Both	27	Age-standardized	522	Chronic hepatitis B including cirrhosis	3	Rate	2006	15.3227	19.8004	11.2692
1	Deaths	201	Burkina Faso	1	Male	27	Age-standardized	523	Chronic hepatitis C including cirrhosis	3	Rate	2006	11.4674	15.9845	7.88472
1	Deaths	201	Burkina Faso	2	Female	27	Age-standardized	523	Chronic hepatitis C including cirrhosis	3	Rate	2006	6.54929	9.03521	4.63855
1	Deaths	201	Burkina Faso	3	Both	27	Age-standardized	523	Chronic hepatitis C including cirrhosis	3	Rate	2006	8.84823	12.1562	6.29264
1	Deaths	201	Burkina Faso	1	Male	27	Age-standardized	524	Cirrhosis due to alcohol	3	Rate	2006	12.267	17.88	7.70451
1	Deaths	201	Burkina Faso	2	Female	27	Age-standardized	524	Cirrhosis due to alcohol	3	Rate	2006	3.15567	4.68644	1.97654
1	Deaths	201	Burkina Faso	3	Both	27	Age-standardized	524	Cirrhosis due to alcohol	3	Rate	2006	7.43507	10.6167	4.89392
1	Deaths	201	Burkina Faso	1	Male	27	Age-standardized	525	Cirrhosis due to other causes	3	Rate	2006	3.442	5.04277	2.3284
1	Deaths	201	Burkina Faso	2	Female	27	Age-standardized	525	Cirrhosis due to other causes	3	Rate	2006	4.63598	6.79722	3.13901
1	Deaths	201	Burkina Faso	3	Both	27	Age-standardized	525	Cirrhosis due to other causes	3	Rate	2006	4.08386	5.88119	2.83796
1	Deaths	215	Sao Tome and Principe	1	Male	27	Age-standardized	524	Cirrhosis due to alcohol	3	Rate	2006	23.4211	33.6198	15.2083
1	Deaths	215	Sao Tome and Principe	2	Female	27	Age-standardized	524	Cirrhosis due to alcohol	3	Rate	2006	5.2081	7.90544	3.29115
1	Deaths	215	Sao Tome and Principe	3	Both	27	Age-standardized	524	Cirrhosis due to alcohol	3	Rate	2006	13.7312	19.6247	9.16095
1	Deaths	215	Sao Tome and Principe	1	Male	27	Age-standardized	525	Cirrhosis due to other causes	3	Rate	2006	7.47962	10.4447	5.49985
1	Deaths	215	Sao Tome and Principe	2	Female	27	Age-standardized	525	Cirrhosis due to other causes	3	Rate	2006	7.87945	10.888	5.65087
1	Deaths	215	Sao Tome and Principe	3	Both	27	Age-standardized	525	Cirrhosis due to other causes	3	Rate	2006	7.75679	10.0989	5.84031
1	Deaths	435	South Sudan	1	Male	27	Age-standardized	524	Cirrhosis due to alcohol	3	Rate	2006	12.22	21.0411	6.46497
1	Deaths	435	South Sudan	2	Female	27	Age-standardized	524	Cirrhosis due to alcohol	3	Rate	2006	3.67144	6.57537	1.95097
1	Deaths	435	South Sudan	3	Both	27	Age-standardized	524	Cirrhosis due to alcohol	3	Rate	2006	8.48585	14.2712	4.72438
1	Deaths	435	South Sudan	1	Male	27	Age-standardized	525	Cirrhosis due to other causes	3	Rate	2006	3.78586	6.14762	2.26472
1	Deaths	435	South Sudan	2	Female	27	Age-standardized	525	Cirrhosis due to other causes	3	Rate	2006	5.43058	8.96799	3.09566
1	Deaths	435	South Sudan	3	Both	27	Age-standardized	525	Cirrhosis due to other causes	3	Rate	2006	4.47067	6.75612	2.78837
1	Deaths	205	Côte d'Ivoire	1	Male	27	Age-standardized	971	Nonalcoholic fatty liver disease including cirrhosis	3	Rate	2007	1.44745	2.19855	0.897827
1	Deaths	205	Côte d'Ivoire	2	Female	27	Age-standardized	971	Nonalcoholic fatty liver disease including cirrhosis	3	Rate	2007	1.58428	2.50205	0.992784
1	Deaths	205	Côte d'Ivoire	3	Both	27	Age-standardized	971	Nonalcoholic fatty liver disease including cirrhosis	3	Rate	2007	1.53834	2.26713	0.991967
1	Deaths	202	Cameroon	1	Male	27	Age-standardized	521	Cirrhosis and other chronic liver diseases	3	Rate	2006	51.1181	69.1213	33.6025
1	Deaths	202	Cameroon	2	Female	27	Age-standardized	521	Cirrhosis and other chronic liver diseases	3	Rate	2006	23.597	34.499	13.2251
1	Deaths	202	Cameroon	3	Both	27	Age-standardized	521	Cirrhosis and other chronic liver diseases	3	Rate	2006	37.1203	48.9985	25.1165
1	Deaths	202	Cameroon	1	Male	27	Age-standardized	522	Chronic hepatitis B including cirrhosis	3	Rate	2006	21.2226	30.195	12.9215
1	Deaths	202	Cameroon	2	Female	27	Age-standardized	522	Chronic hepatitis B including cirrhosis	3	Rate	2006	9.44807	14.2883	5.17345
1	Deaths	202	Cameroon	3	Both	27	Age-standardized	522	Chronic hepatitis B including cirrhosis	3	Rate	2006	15.2132	21.1671	9.81172
1	Deaths	202	Cameroon	1	Male	27	Age-standardized	523	Chronic hepatitis C including cirrhosis	3	Rate	2006	12.7618	18.7213	7.51077
1	Deaths	202	Cameroon	2	Female	27	Age-standardized	523	Chronic hepatitis C including cirrhosis	3	Rate	2006	5.91146	9.13637	3.24191
1	Deaths	202	Cameroon	3	Both	27	Age-standardized	523	Chronic hepatitis C including cirrhosis	3	Rate	2006	9.27049	13.5999	5.79541
1	Deaths	202	Cameroon	1	Male	27	Age-standardized	524	Cirrhosis due to alcohol	3	Rate	2006	11.7683	18.0453	7.23419
1	Deaths	202	Cameroon	2	Female	27	Age-standardized	524	Cirrhosis due to alcohol	3	Rate	2006	2.49963	4.1016	1.21791
1	Deaths	202	Cameroon	3	Both	27	Age-standardized	524	Cirrhosis due to alcohol	3	Rate	2006	7.02087	10.7439	4.37835
1	Deaths	202	Cameroon	1	Male	27	Age-standardized	525	Cirrhosis due to other causes	3	Rate	2006	3.60008	5.27227	2.1068
1	Deaths	202	Cameroon	2	Female	27	Age-standardized	525	Cirrhosis due to other causes	3	Rate	2006	3.8215	6.07357	2.01233
1	Deaths	202	Cameroon	3	Both	27	Age-standardized	525	Cirrhosis due to other causes	3	Rate	2006	3.75129	5.5206	2.33847
1	Deaths	168	Angola	1	Male	27	Age-standardized	521	Cirrhosis and other chronic liver diseases	3	Rate	2006	75.7301	99.3231	56.287
1	Deaths	168	Angola	2	Female	27	Age-standardized	521	Cirrhosis and other chronic liver diseases	3	Rate	2006	33.6171	47.9898	23.5997
1	Deaths	168	Angola	3	Both	27	Age-standardized	521	Cirrhosis and other chronic liver diseases	3	Rate	2006	53.515	66.6396	43.4575
1	Deaths	168	Angola	1	Male	27	Age-standardized	522	Chronic hepatitis B including cirrhosis	3	Rate	2006	26.7345	36.509	18.7445
1	Deaths	168	Angola	2	Female	27	Age-standardized	522	Chronic hepatitis B including cirrhosis	3	Rate	2006	11.1221	16.6285	7.31517
1	Deaths	168	Angola	3	Both	27	Age-standardized	522	Chronic hepatitis B including cirrhosis	3	Rate	2006	18.491	24.5518	13.6256
1	Deaths	168	Angola	1	Male	27	Age-standardized	523	Chronic hepatitis C including cirrhosis	3	Rate	2006	25.0295	34.5283	17.4753
1	Deaths	168	Angola	2	Female	27	Age-standardized	523	Chronic hepatitis C including cirrhosis	3	Rate	2006	11.4906	16.7515	7.5669
1	Deaths	168	Angola	3	Both	27	Age-standardized	523	Chronic hepatitis C including cirrhosis	3	Rate	2006	17.886	24.268	12.9808
1	Deaths	168	Angola	1	Male	27	Age-standardized	524	Cirrhosis due to alcohol	3	Rate	2006	17.7418	27.0076	11.1199
1	Deaths	168	Angola	2	Female	27	Age-standardized	524	Cirrhosis due to alcohol	3	Rate	2006	4.07458	6.66003	2.29312
1	Deaths	168	Angola	3	Both	27	Age-standardized	524	Cirrhosis due to alcohol	3	Rate	2006	10.5124	15.6932	6.71525
1	Deaths	168	Angola	1	Male	27	Age-standardized	525	Cirrhosis due to other causes	3	Rate	2006	4.91398	7.03672	3.3683
1	Deaths	168	Angola	2	Female	27	Age-standardized	525	Cirrhosis due to other causes	3	Rate	2006	5.65976	8.48228	3.49963
1	Deaths	168	Angola	3	Both	27	Age-standardized	525	Cirrhosis due to other causes	3	Rate	2006	5.33216	7.47188	3.80769
1	Deaths	200	Benin	1	Male	27	Age-standardized	971	Nonalcoholic fatty liver disease including cirrhosis	3	Rate	2006	1.42544	2.3952	0.837298
1	Deaths	200	Benin	2	Female	27	Age-standardized	971	Nonalcoholic fatty liver disease including cirrhosis	3	Rate	2006	1.79938	2.96526	0.969783
1	Deaths	200	Benin	3	Both	27	Age-standardized	971	Nonalcoholic fatty liver disease including cirrhosis	3	Rate	2006	1.63788	2.69256	0.959732
1	Deaths	185	Rwanda	1	Male	27	Age-standardized	971	Nonalcoholic fatty liver disease including cirrhosis	3	Rate	2006	1.32262	2.04199	0.818832
1	Deaths	185	Rwanda	2	Female	27	Age-standardized	971	Nonalcoholic fatty liver disease including cirrhosis	3	Rate	2006	1.6622	2.5341	0.992586
1	Deaths	185	Rwanda	3	Both	27	Age-standardized	971	Nonalcoholic fatty liver disease including cirrhosis	3	Rate	2006	1.5348	2.29641	1.00744
1	Deaths	215	Sao Tome and Principe	1	Male	27	Age-standardized	971	Nonalcoholic fatty liver disease including cirrhosis	3	Rate	2008	2.96005	4.44387	1.79962
1	Deaths	215	Sao Tome and Principe	2	Female	27	Age-standardized	971	Nonalcoholic fatty liver disease including cirrhosis	3	Rate	2008	3.32193	4.94536	2.10888
1	Deaths	215	Sao Tome and Principe	3	Both	27	Age-standardized	971	Nonalcoholic fatty liver disease including cirrhosis	3	Rate	2008	3.17274	4.62674	2.01818
1	Deaths	197	Eswatini	1	Male	27	Age-standardized	521	Cirrhosis and other chronic liver diseases	3	Rate	2001	75.3459	94.8537	59.1281
1	Deaths	197	Eswatini	2	Female	27	Age-standardized	521	Cirrhosis and other chronic liver diseases	3	Rate	2001	28.4592	38.001	18.9118
1	Deaths	197	Eswatini	3	Both	27	Age-standardized	521	Cirrhosis and other chronic liver diseases	3	Rate	2001	49.0171	60.7661	37.4527
1	Deaths	197	Eswatini	1	Male	27	Age-standardized	522	Chronic hepatitis B including cirrhosis	3	Rate	2001	24.586	32.6456	16.2128
1	Deaths	197	Eswatini	2	Female	27	Age-standardized	522	Chronic hepatitis B including cirrhosis	3	Rate	2001	8.4488	11.9861	5.24898
1	Deaths	197	Eswatini	3	Both	27	Age-standardized	522	Chronic hepatitis B including cirrhosis	3	Rate	2001	15.4857	20.354	10.5424
1	Deaths	197	Eswatini	1	Male	27	Age-standardized	523	Chronic hepatitis C including cirrhosis	3	Rate	2001	23.8876	32.3811	16.276
1	Deaths	197	Eswatini	2	Female	27	Age-standardized	523	Chronic hepatitis C including cirrhosis	3	Rate	2001	8.89419	13.0365	5.37849
1	Deaths	197	Eswatini	3	Both	27	Age-standardized	523	Chronic hepatitis C including cirrhosis	3	Rate	2001	15.4593	20.8719	10.7043
1	Deaths	197	Eswatini	1	Male	27	Age-standardized	524	Cirrhosis due to alcohol	3	Rate	2001	17.3374	24.5083	10.7935
1	Deaths	197	Eswatini	2	Female	27	Age-standardized	524	Cirrhosis due to alcohol	3	Rate	2001	3.32948	5.36628	1.83639
1	Deaths	197	Eswatini	3	Both	27	Age-standardized	524	Cirrhosis due to alcohol	3	Rate	2001	9.39754	13.7482	6.06245
1	Deaths	197	Eswatini	1	Male	27	Age-standardized	525	Cirrhosis due to other causes	3	Rate	2001	4.75959	6.94838	3.26086
1	Deaths	197	Eswatini	2	Female	27	Age-standardized	525	Cirrhosis due to other causes	3	Rate	2001	4.97408	7.24647	3.15847
1	Deaths	197	Eswatini	3	Both	27	Age-standardized	525	Cirrhosis due to other causes	3	Rate	2001	4.97964	7.05665	3.51954
1	Deaths	189	United Republic of Tanzania	1	Male	27	Age-standardized	521	Cirrhosis and other chronic liver diseases	3	Rate	2004	56.9001	66.9538	47.3552
1	Deaths	189	United Republic of Tanzania	2	Female	27	Age-standardized	521	Cirrhosis and other chronic liver diseases	3	Rate	2004	30.9776	37.6499	24.7853
1	Deaths	189	United Republic of Tanzania	3	Both	27	Age-standardized	521	Cirrhosis and other chronic liver diseases	3	Rate	2004	43.3634	49.6764	37.0307
1	Deaths	189	United Republic of Tanzania	1	Male	27	Age-standardized	522	Chronic hepatitis B including cirrhosis	3	Rate	2004	22.2773	27.9981	16.7609
1	Deaths	189	United Republic of Tanzania	2	Female	27	Age-standardized	522	Chronic hepatitis B including cirrhosis	3	Rate	2004	11.4199	15.1664	8.50777
1	Deaths	189	United Republic of Tanzania	3	Both	27	Age-standardized	522	Chronic hepatitis B including cirrhosis	3	Rate	2004	16.5926	20.853	12.6349
1	Deaths	189	United Republic of Tanzania	1	Male	27	Age-standardized	523	Chronic hepatitis C including cirrhosis	3	Rate	2004	16.9843	23.0008	12.4192
1	Deaths	189	United Republic of Tanzania	2	Female	27	Age-standardized	523	Chronic hepatitis C including cirrhosis	3	Rate	2004	9.06865	12.0518	6.333
1	Deaths	189	United Republic of Tanzania	3	Both	27	Age-standardized	523	Chronic hepatitis C including cirrhosis	3	Rate	2004	12.8492	16.8478	9.46501
1	Deaths	189	United Republic of Tanzania	1	Male	27	Age-standardized	524	Cirrhosis due to alcohol	3	Rate	2004	12.6038	17.4139	8.41153
1	Deaths	189	United Republic of Tanzania	2	Female	27	Age-standardized	524	Cirrhosis due to alcohol	3	Rate	2004	3.70025	5.54948	2.28488
1	Deaths	189	United Republic of Tanzania	3	Both	27	Age-standardized	524	Cirrhosis due to alcohol	3	Rate	2004	7.90882	10.9116	5.17497
1	Deaths	189	United Republic of Tanzania	1	Male	27	Age-standardized	525	Cirrhosis due to other causes	3	Rate	2004	3.71397	5.25868	2.62569
1	Deaths	189	United Republic of Tanzania	2	Female	27	Age-standardized	525	Cirrhosis due to other causes	3	Rate	2004	5.18096	7.08306	3.62433
1	Deaths	189	United Republic of Tanzania	3	Both	27	Age-standardized	525	Cirrhosis due to other causes	3	Rate	2004	4.52591	6.02444	3.30213
1	Deaths	194	Lesotho	1	Male	27	Age-standardized	522	Chronic hepatitis B including cirrhosis	3	Rate	2005	24.6742	33.4971	15.316
1	Deaths	194	Lesotho	2	Female	27	Age-standardized	522	Chronic hepatitis B including cirrhosis	3	Rate	2005	9.55176	14.6132	6.17782
1	Deaths	194	Lesotho	3	Both	27	Age-standardized	522	Chronic hepatitis B including cirrhosis	3	Rate	2005	15.4366	21.034	10.6347
1	Deaths	194	Lesotho	1	Male	27	Age-standardized	523	Chronic hepatitis C including cirrhosis	3	Rate	2005	22.6106	30.2237	15.1955
1	Deaths	194	Lesotho	2	Female	27	Age-standardized	523	Chronic hepatitis C including cirrhosis	3	Rate	2005	9.78545	15.3021	6.16819
1	Deaths	194	Lesotho	3	Both	27	Age-standardized	523	Chronic hepatitis C including cirrhosis	3	Rate	2005	14.8216	20.8715	10.2822
1	Deaths	194	Lesotho	1	Male	27	Age-standardized	524	Cirrhosis due to alcohol	3	Rate	2005	18.2279	26.0297	11.5739
1	Deaths	194	Lesotho	2	Female	27	Age-standardized	524	Cirrhosis due to alcohol	3	Rate	2005	4.01174	6.63101	2.21062
1	Deaths	194	Lesotho	3	Both	27	Age-standardized	524	Cirrhosis due to alcohol	3	Rate	2005	9.39082	13.6859	6.05703
1	Deaths	215	Sao Tome and Principe	1	Male	27	Age-standardized	524	Cirrhosis due to alcohol	3	Rate	2008	22.2595	32.4799	14.5796
1	Deaths	215	Sao Tome and Principe	2	Female	27	Age-standardized	524	Cirrhosis due to alcohol	3	Rate	2008	4.98813	7.49058	3.15245
1	Deaths	215	Sao Tome and Principe	3	Both	27	Age-standardized	524	Cirrhosis due to alcohol	3	Rate	2008	13.0764	18.8844	8.74533
1	Deaths	215	Sao Tome and Principe	1	Male	27	Age-standardized	525	Cirrhosis due to other causes	3	Rate	2008	7.12427	9.65524	5.119
1	Deaths	215	Sao Tome and Principe	2	Female	27	Age-standardized	525	Cirrhosis due to other causes	3	Rate	2008	7.4077	10.3689	5.2301
1	Deaths	215	Sao Tome and Principe	3	Both	27	Age-standardized	525	Cirrhosis due to other causes	3	Rate	2008	7.34227	9.50278	5.52098
1	Deaths	182	Malawi	1	Male	27	Age-standardized	521	Cirrhosis and other chronic liver diseases	3	Rate	2006	91.7332	109.571	75.8099
1	Deaths	182	Malawi	2	Female	27	Age-standardized	521	Cirrhosis and other chronic liver diseases	3	Rate	2006	42.7021	52.6906	34.2735
1	Deaths	182	Malawi	3	Both	27	Age-standardized	521	Cirrhosis and other chronic liver diseases	3	Rate	2006	65.7314	76.273	55.7721
1	Deaths	182	Malawi	1	Male	27	Age-standardized	522	Chronic hepatitis B including cirrhosis	3	Rate	2006	36.5085	47.531	27.5277
1	Deaths	182	Malawi	2	Female	27	Age-standardized	522	Chronic hepatitis B including cirrhosis	3	Rate	2006	15.8171	20.6262	11.3691
1	Deaths	182	Malawi	3	Both	27	Age-standardized	522	Chronic hepatitis B including cirrhosis	3	Rate	2006	25.4957	32.7058	19.5353
1	Deaths	182	Malawi	1	Male	27	Age-standardized	523	Chronic hepatitis C including cirrhosis	3	Rate	2006	27.6687	37.258	19.8209
1	Deaths	182	Malawi	2	Female	27	Age-standardized	523	Chronic hepatitis C including cirrhosis	3	Rate	2006	12.5301	16.9092	8.83623
1	Deaths	182	Malawi	3	Both	27	Age-standardized	523	Chronic hepatitis C including cirrhosis	3	Rate	2006	19.6478	25.8772	14.5123
1	Deaths	213	Niger	1	Male	27	Age-standardized	971	Nonalcoholic fatty liver disease including cirrhosis	3	Rate	2005	0.995213	1.83952	0.49385
1	Deaths	213	Niger	2	Female	27	Age-standardized	971	Nonalcoholic fatty liver disease including cirrhosis	3	Rate	2005	1.58152	2.79068	0.784897
1	Deaths	213	Niger	3	Both	27	Age-standardized	971	Nonalcoholic fatty liver disease including cirrhosis	3	Rate	2005	1.2796	2.16725	0.680959
1	Deaths	194	Lesotho	1	Male	27	Age-standardized	525	Cirrhosis due to other causes	3	Rate	2005	4.5496	6.669	2.86028
1	Deaths	194	Lesotho	2	Female	27	Age-standardized	525	Cirrhosis due to other causes	3	Rate	2005	5.37444	8.75989	3.34081
1	Deaths	194	Lesotho	3	Both	27	Age-standardized	525	Cirrhosis due to other causes	3	Rate	2005	5.20353	7.80894	3.38692
1	Deaths	435	South Sudan	1	Male	27	Age-standardized	524	Cirrhosis due to alcohol	3	Rate	2005	12.2351	21.2905	6.50248
1	Deaths	435	South Sudan	2	Female	27	Age-standardized	524	Cirrhosis due to alcohol	3	Rate	2005	3.67046	6.57092	1.93207
1	Deaths	435	South Sudan	3	Both	27	Age-standardized	524	Cirrhosis due to alcohol	3	Rate	2005	8.51198	14.2964	4.68804
1	Deaths	435	South Sudan	1	Male	27	Age-standardized	525	Cirrhosis due to other causes	3	Rate	2005	3.74277	6.01249	2.22553
1	Deaths	435	South Sudan	2	Female	27	Age-standardized	525	Cirrhosis due to other causes	3	Rate	2005	5.39533	8.92479	3.10638
1	Deaths	435	South Sudan	3	Both	27	Age-standardized	525	Cirrhosis due to other causes	3	Rate	2005	4.42886	6.73745	2.75618
1	Deaths	198	Zimbabwe	1	Male	27	Age-standardized	521	Cirrhosis and other chronic liver diseases	3	Rate	2005	63.689	79.2767	44.4642
1	Deaths	198	Zimbabwe	2	Female	27	Age-standardized	521	Cirrhosis and other chronic liver diseases	3	Rate	2005	22.9848	36.0025	12.6037
1	Deaths	198	Zimbabwe	3	Both	27	Age-standardized	521	Cirrhosis and other chronic liver diseases	3	Rate	2005	41.257	55.2826	26.8599
1	Deaths	198	Zimbabwe	1	Male	27	Age-standardized	522	Chronic hepatitis B including cirrhosis	3	Rate	2005	21.7072	30.3035	13.7847
1	Deaths	198	Zimbabwe	2	Female	27	Age-standardized	522	Chronic hepatitis B including cirrhosis	3	Rate	2005	7.20047	12.2654	3.49414
1	Deaths	198	Zimbabwe	3	Both	27	Age-standardized	522	Chronic hepatitis B including cirrhosis	3	Rate	2005	13.7024	19.2833	8.23331
1	Deaths	198	Zimbabwe	1	Male	27	Age-standardized	523	Chronic hepatitis C including cirrhosis	3	Rate	2005	20.4351	27.8844	13.1049
1	Deaths	198	Zimbabwe	2	Female	27	Age-standardized	523	Chronic hepatitis C including cirrhosis	3	Rate	2005	7.4928	12.7207	3.65712
1	Deaths	198	Zimbabwe	3	Both	27	Age-standardized	523	Chronic hepatitis C including cirrhosis	3	Rate	2005	13.3028	19.1466	8.03787
1	Deaths	198	Zimbabwe	1	Male	27	Age-standardized	524	Cirrhosis due to alcohol	3	Rate	2005	14.9441	21.2765	9.49911
1	Deaths	198	Zimbabwe	2	Female	27	Age-standardized	524	Cirrhosis due to alcohol	3	Rate	2005	2.93611	5.46611	1.36351
1	Deaths	198	Zimbabwe	3	Both	27	Age-standardized	524	Cirrhosis due to alcohol	3	Rate	2005	8.28188	12.1381	5.0463
1	Deaths	198	Zimbabwe	1	Male	27	Age-standardized	525	Cirrhosis due to other causes	3	Rate	2005	4.28852	6.14764	2.71285
1	Deaths	198	Zimbabwe	2	Female	27	Age-standardized	525	Cirrhosis due to other causes	3	Rate	2005	4.04893	7.0724	2.04638
1	Deaths	198	Zimbabwe	3	Both	27	Age-standardized	525	Cirrhosis due to other causes	3	Rate	2005	4.20991	6.57879	2.51243
1	Deaths	208	Guinea	1	Male	27	Age-standardized	971	Nonalcoholic fatty liver disease including cirrhosis	3	Rate	2007	1.10701	1.76933	0.628004
1	Deaths	208	Guinea	2	Female	27	Age-standardized	971	Nonalcoholic fatty liver disease including cirrhosis	3	Rate	2007	1.70991	2.6813	1.02342
1	Deaths	208	Guinea	3	Both	27	Age-standardized	971	Nonalcoholic fatty liver disease including cirrhosis	3	Rate	2007	1.42499	2.15226	0.863508
1	Deaths	201	Burkina Faso	1	Male	27	Age-standardized	971	Nonalcoholic fatty liver disease including cirrhosis	3	Rate	2004	0.989615	1.47441	0.599704
1	Deaths	201	Burkina Faso	2	Female	27	Age-standardized	971	Nonalcoholic fatty liver disease including cirrhosis	3	Rate	2004	1.3006	1.976	0.821355
1	Deaths	201	Burkina Faso	3	Both	27	Age-standardized	971	Nonalcoholic fatty liver disease including cirrhosis	3	Rate	2004	1.16012	1.72564	0.750984
1	Deaths	206	Gambia	1	Male	27	Age-standardized	521	Cirrhosis and other chronic liver diseases	3	Rate	2004	39.1128	53.5748	27.4718
1	Deaths	206	Gambia	2	Female	27	Age-standardized	521	Cirrhosis and other chronic liver diseases	3	Rate	2004	18.3628	28.579	6.83813
1	Deaths	206	Gambia	3	Both	27	Age-standardized	521	Cirrhosis and other chronic liver diseases	3	Rate	2004	28.9388	37.958	20.8386
1	Deaths	206	Gambia	1	Male	27	Age-standardized	522	Chronic hepatitis B including cirrhosis	3	Rate	2004	16.0748	22.8864	10.5238
1	Deaths	206	Gambia	2	Female	27	Age-standardized	522	Chronic hepatitis B including cirrhosis	3	Rate	2004	7.41743	12.173	2.77695
1	Deaths	206	Gambia	3	Both	27	Age-standardized	522	Chronic hepatitis B including cirrhosis	3	Rate	2004	11.8024	15.8703	8.10062
1	Deaths	206	Gambia	1	Male	27	Age-standardized	523	Chronic hepatitis C including cirrhosis	3	Rate	2004	10.0598	14.8917	6.32438
1	Deaths	206	Gambia	2	Female	27	Age-standardized	523	Chronic hepatitis C including cirrhosis	3	Rate	2004	4.78824	7.85088	1.70932
1	Deaths	206	Gambia	3	Both	27	Age-standardized	523	Chronic hepatitis C including cirrhosis	3	Rate	2004	7.46082	11.1759	4.85306
1	Deaths	206	Gambia	1	Male	27	Age-standardized	524	Cirrhosis due to alcohol	3	Rate	2004	9.07032	13.591	5.34202
1	Deaths	206	Gambia	2	Female	27	Age-standardized	524	Cirrhosis due to alcohol	3	Rate	2004	1.99548	3.52155	0.71812
1	Deaths	206	Gambia	3	Both	27	Age-standardized	524	Cirrhosis due to alcohol	3	Rate	2004	5.59011	8.26449	3.28196
1	Deaths	206	Gambia	1	Male	27	Age-standardized	525	Cirrhosis due to other causes	3	Rate	2004	2.93529	4.25566	1.828
1	Deaths	206	Gambia	2	Female	27	Age-standardized	525	Cirrhosis due to other causes	3	Rate	2004	3.08657	5.23477	1.12477
1	Deaths	206	Gambia	3	Both	27	Age-standardized	525	Cirrhosis due to other causes	3	Rate	2004	3.04551	4.39285	1.82153
1	Deaths	182	Malawi	1	Male	27	Age-standardized	524	Cirrhosis due to alcohol	3	Rate	2006	19.1347	26.2202	12.5558
1	Deaths	182	Malawi	2	Female	27	Age-standardized	524	Cirrhosis due to alcohol	3	Rate	2006	4.78955	7.12145	3.00247
1	Deaths	182	Malawi	3	Both	27	Age-standardized	524	Cirrhosis due to alcohol	3	Rate	2006	11.3757	15.4893	7.35001
1	Deaths	182	Malawi	1	Male	27	Age-standardized	525	Cirrhosis due to other causes	3	Rate	2006	6.15936	8.78012	4.33353
1	Deaths	182	Malawi	2	Female	27	Age-standardized	525	Cirrhosis due to other causes	3	Rate	2006	7.17579	10.1059	4.98879
1	Deaths	182	Malawi	3	Both	27	Age-standardized	525	Cirrhosis due to other causes	3	Rate	2006	6.83564	9.24154	4.96744
1	Deaths	201	Burkina Faso	1	Male	27	Age-standardized	971	Nonalcoholic fatty liver disease including cirrhosis	3	Rate	2006	1.01934	1.50426	0.620926
1	Deaths	201	Burkina Faso	2	Female	27	Age-standardized	971	Nonalcoholic fatty liver disease including cirrhosis	3	Rate	2006	1.33121	2.02171	0.84411
1	Deaths	201	Burkina Faso	3	Both	27	Age-standardized	971	Nonalcoholic fatty liver disease including cirrhosis	3	Rate	2006	1.1893	1.76535	0.765035
1	Deaths	215	Sao Tome and Principe	1	Male	27	Age-standardized	524	Cirrhosis due to alcohol	3	Rate	2005	23.4339	33.7038	15.3606
1	Deaths	215	Sao Tome and Principe	2	Female	27	Age-standardized	524	Cirrhosis due to alcohol	3	Rate	2005	5.23638	7.84531	3.3418
1	Deaths	215	Sao Tome and Principe	3	Both	27	Age-standardized	524	Cirrhosis due to alcohol	3	Rate	2005	13.753	19.4301	8.98476
1	Deaths	215	Sao Tome and Principe	1	Male	27	Age-standardized	525	Cirrhosis due to other causes	3	Rate	2005	7.19258	10.0478	5.24228
1	Deaths	215	Sao Tome and Principe	2	Female	27	Age-standardized	525	Cirrhosis due to other causes	3	Rate	2005	7.58108	10.8339	5.29557
1	Deaths	215	Sao Tome and Principe	3	Both	27	Age-standardized	525	Cirrhosis due to other causes	3	Rate	2005	7.46455	9.99349	5.46173
1	Deaths	179	Ethiopia	1	Male	27	Age-standardized	521	Cirrhosis and other chronic liver diseases	3	Rate	2005	59.199	69.8592	49.0728
1	Deaths	179	Ethiopia	2	Female	27	Age-standardized	521	Cirrhosis and other chronic liver diseases	3	Rate	2005	35.9475	45.2525	26.0579
1	Deaths	179	Ethiopia	3	Both	27	Age-standardized	521	Cirrhosis and other chronic liver diseases	3	Rate	2005	48.1803	55.8475	39.0536
1	Deaths	187	Somalia	1	Male	27	Age-standardized	524	Cirrhosis due to alcohol	3	Rate	2006	20.2488	33.3462	10.9192
1	Deaths	187	Somalia	2	Female	27	Age-standardized	524	Cirrhosis due to alcohol	3	Rate	2006	6.07346	10.0823	3.23733
1	Deaths	187	Somalia	3	Both	27	Age-standardized	524	Cirrhosis due to alcohol	3	Rate	2006	12.2919	19.3724	6.85
1	Deaths	187	Somalia	1	Male	27	Age-standardized	525	Cirrhosis due to other causes	3	Rate	2006	6.63873	10.864	3.82019
1	Deaths	187	Somalia	2	Female	27	Age-standardized	525	Cirrhosis due to other causes	3	Rate	2006	9.34294	14.7569	5.73214
1	Deaths	187	Somalia	3	Both	27	Age-standardized	525	Cirrhosis due to other causes	3	Rate	2006	8.32936	13.0175	5.23555
1	Deaths	179	Ethiopia	1	Male	27	Age-standardized	522	Chronic hepatitis B including cirrhosis	3	Rate	2005	24.0747	28.8746	19.357
1	Deaths	179	Ethiopia	2	Female	27	Age-standardized	522	Chronic hepatitis B including cirrhosis	3	Rate	2005	13.9697	18.2554	9.91654
1	Deaths	179	Ethiopia	3	Both	27	Age-standardized	522	Chronic hepatitis B including cirrhosis	3	Rate	2005	19.2787	23.1606	15.4906
1	Deaths	179	Ethiopia	1	Male	27	Age-standardized	523	Chronic hepatitis C including cirrhosis	3	Rate	2005	17.3135	21.0105	13.9037
1	Deaths	179	Ethiopia	2	Female	27	Age-standardized	523	Chronic hepatitis C including cirrhosis	3	Rate	2005	10.5475	13.6753	7.59128
1	Deaths	179	Ethiopia	3	Both	27	Age-standardized	523	Chronic hepatitis C including cirrhosis	3	Rate	2005	14.0854	16.994	11.1581
1	Deaths	179	Ethiopia	1	Male	27	Age-standardized	524	Cirrhosis due to alcohol	3	Rate	2005	12.5291	15.8261	9.89683
1	Deaths	179	Ethiopia	2	Female	27	Age-standardized	524	Cirrhosis due to alcohol	3	Rate	2005	4.04808	5.38984	2.76854
1	Deaths	179	Ethiopia	3	Both	27	Age-standardized	524	Cirrhosis due to alcohol	3	Rate	2005	8.59332	10.7915	6.52899
1	Deaths	179	Ethiopia	1	Male	27	Age-standardized	525	Cirrhosis due to other causes	3	Rate	2005	4.23555	5.8293	3.08056
1	Deaths	179	Ethiopia	2	Female	27	Age-standardized	525	Cirrhosis due to other causes	3	Rate	2005	5.84666	8.61255	3.88091
1	Deaths	179	Ethiopia	3	Both	27	Age-standardized	525	Cirrhosis due to other causes	3	Rate	2005	4.95527	6.84691	3.59659
1	Deaths	180	Kenya	1	Male	27	Age-standardized	521	Cirrhosis and other chronic liver diseases	3	Rate	2005	77.7772	126.606	57.1263
1	Deaths	180	Kenya	2	Female	27	Age-standardized	521	Cirrhosis and other chronic liver diseases	3	Rate	2005	45.3957	79.1546	24.9392
1	Deaths	180	Kenya	3	Both	27	Age-standardized	521	Cirrhosis and other chronic liver diseases	3	Rate	2005	60.796	90.6002	42.1795
1	Deaths	180	Kenya	1	Male	27	Age-standardized	522	Chronic hepatitis B including cirrhosis	3	Rate	2005	28.9303	48.2512	20.545
1	Deaths	180	Kenya	2	Female	27	Age-standardized	522	Chronic hepatitis B including cirrhosis	3	Rate	2005	17.8494	31.5317	9.70766
1	Deaths	180	Kenya	3	Both	27	Age-standardized	522	Chronic hepatitis B including cirrhosis	3	Rate	2005	23.1456	35.0002	15.4588
1	Deaths	180	Kenya	1	Male	27	Age-standardized	523	Chronic hepatitis C including cirrhosis	3	Rate	2005	26.1926	43.1913	18.9321
1	Deaths	180	Kenya	2	Female	27	Age-standardized	523	Chronic hepatitis C including cirrhosis	3	Rate	2005	12.7427	22.4633	6.82357
1	Deaths	180	Kenya	3	Both	27	Age-standardized	523	Chronic hepatitis C including cirrhosis	3	Rate	2005	19.0505	28.9542	13.1297
1	Deaths	182	Malawi	1	Male	27	Age-standardized	521	Cirrhosis and other chronic liver diseases	3	Rate	2008	88.3232	104.066	73.5133
1	Deaths	182	Malawi	2	Female	27	Age-standardized	521	Cirrhosis and other chronic liver diseases	3	Rate	2008	41.4471	50.506	33.3005
1	Deaths	182	Malawi	3	Both	27	Age-standardized	521	Cirrhosis and other chronic liver diseases	3	Rate	2008	63.3457	72.9782	54.1557
1	Deaths	182	Malawi	1	Male	27	Age-standardized	522	Chronic hepatitis B including cirrhosis	3	Rate	2008	35.0562	44.9864	26.3049
1	Deaths	182	Malawi	2	Female	27	Age-standardized	522	Chronic hepatitis B including cirrhosis	3	Rate	2008	15.2793	19.8984	11.026
1	Deaths	182	Malawi	3	Both	27	Age-standardized	522	Chronic hepatitis B including cirrhosis	3	Rate	2008	24.479	30.8763	18.7428
1	Deaths	182	Malawi	1	Male	27	Age-standardized	523	Chronic hepatitis C including cirrhosis	3	Rate	2008	26.623	35.214	19.2149
1	Deaths	182	Malawi	2	Female	27	Age-standardized	523	Chronic hepatitis C including cirrhosis	3	Rate	2008	12.2453	16.4579	8.80642
1	Deaths	182	Malawi	3	Both	27	Age-standardized	523	Chronic hepatitis C including cirrhosis	3	Rate	2008	18.9722	24.5044	13.9652
1	Deaths	193	Botswana	1	Male	27	Age-standardized	971	Nonalcoholic fatty liver disease including cirrhosis	3	Rate	2005	1.86347	2.85011	1.15981
1	Deaths	193	Botswana	2	Female	27	Age-standardized	971	Nonalcoholic fatty liver disease including cirrhosis	3	Rate	2005	0.833935	1.59587	0.404348
1	Deaths	193	Botswana	3	Both	27	Age-standardized	971	Nonalcoholic fatty liver disease including cirrhosis	3	Rate	2005	1.26664	2.07488	0.762349
1	Deaths	217	Sierra Leone	1	Male	27	Age-standardized	521	Cirrhosis and other chronic liver diseases	3	Rate	2008	45.7314	59.5138	35.8977
1	Deaths	217	Sierra Leone	2	Female	27	Age-standardized	521	Cirrhosis and other chronic liver diseases	3	Rate	2008	30.444	38.9183	23.3384
1	Deaths	217	Sierra Leone	3	Both	27	Age-standardized	521	Cirrhosis and other chronic liver diseases	3	Rate	2008	37.9521	47.5587	30.2618
1	Deaths	217	Sierra Leone	1	Male	27	Age-standardized	522	Chronic hepatitis B including cirrhosis	3	Rate	2008	19.6716	26.5623	14.5018
1	Deaths	217	Sierra Leone	2	Female	27	Age-standardized	522	Chronic hepatitis B including cirrhosis	3	Rate	2008	12.8427	16.9217	9.23456
1	Deaths	217	Sierra Leone	3	Both	27	Age-standardized	522	Chronic hepatitis B including cirrhosis	3	Rate	2008	16.1839	20.7019	12.2362
1	Deaths	168	Angola	1	Male	27	Age-standardized	971	Nonalcoholic fatty liver disease including cirrhosis	3	Rate	2014	1.39972	2.21236	0.848243
1	Deaths	168	Angola	2	Female	27	Age-standardized	971	Nonalcoholic fatty liver disease including cirrhosis	3	Rate	2014	1.28436	2.15234	0.72438
1	Deaths	168	Angola	3	Both	27	Age-standardized	971	Nonalcoholic fatty liver disease including cirrhosis	3	Rate	2014	1.34188	2.06843	0.829451
1	Deaths	210	Liberia	1	Male	27	Age-standardized	521	Cirrhosis and other chronic liver diseases	3	Rate	2001	53.1241	67.4639	39.3707
1	Deaths	210	Liberia	2	Female	27	Age-standardized	521	Cirrhosis and other chronic liver diseases	3	Rate	2001	36.1669	54.5929	25.0518
1	Deaths	210	Liberia	3	Both	27	Age-standardized	521	Cirrhosis and other chronic liver diseases	3	Rate	2001	44.9397	59.0883	33.5022
1	Deaths	210	Liberia	1	Male	27	Age-standardized	522	Chronic hepatitis B including cirrhosis	3	Rate	2001	22.6908	29.8212	16.0278
1	Deaths	210	Liberia	2	Female	27	Age-standardized	522	Chronic hepatitis B including cirrhosis	3	Rate	2001	15.087	23.0732	10.0715
1	Deaths	210	Liberia	3	Both	27	Age-standardized	522	Chronic hepatitis B including cirrhosis	3	Rate	2001	19.0176	25.7485	13.8281
1	Deaths	210	Liberia	1	Male	27	Age-standardized	523	Chronic hepatitis C including cirrhosis	3	Rate	2001	13.0578	18.4572	8.70605
1	Deaths	210	Liberia	2	Female	27	Age-standardized	523	Chronic hepatitis C including cirrhosis	3	Rate	2001	9.10006	15.0331	5.78878
1	Deaths	210	Liberia	3	Both	27	Age-standardized	523	Chronic hepatitis C including cirrhosis	3	Rate	2001	11.1417	16.4064	7.30736
1	Deaths	210	Liberia	1	Male	27	Age-standardized	524	Cirrhosis due to alcohol	3	Rate	2001	12.1952	17.8302	7.76086
1	Deaths	210	Liberia	2	Female	27	Age-standardized	524	Cirrhosis due to alcohol	3	Rate	2001	3.99333	6.69124	2.33709
1	Deaths	210	Liberia	3	Both	27	Age-standardized	524	Cirrhosis due to alcohol	3	Rate	2001	8.2824	11.958	5.24332
1	Deaths	210	Liberia	1	Male	27	Age-standardized	525	Cirrhosis due to other causes	3	Rate	2001	3.95415	5.93739	2.53884
1	Deaths	210	Liberia	2	Female	27	Age-standardized	525	Cirrhosis due to other causes	3	Rate	2001	5.98322	10.0688	3.74882
1	Deaths	210	Liberia	3	Both	27	Age-standardized	525	Cirrhosis due to other causes	3	Rate	2001	4.90813	7.77886	3.17315
1	Deaths	197	Eswatini	1	Male	27	Age-standardized	971	Nonalcoholic fatty liver disease including cirrhosis	3	Rate	2004	5.35136	8.31691	3.3584
1	Deaths	197	Eswatini	2	Female	27	Age-standardized	971	Nonalcoholic fatty liver disease including cirrhosis	3	Rate	2004	2.98768	4.75022	1.66264
1	Deaths	197	Eswatini	3	Both	27	Age-standardized	971	Nonalcoholic fatty liver disease including cirrhosis	3	Rate	2004	4.03335	6.10497	2.51154
1	Deaths	203	Cabo Verde	1	Male	27	Age-standardized	971	Nonalcoholic fatty liver disease including cirrhosis	3	Rate	2006	1.02033	1.56936	0.668086
1	Deaths	203	Cabo Verde	2	Female	27	Age-standardized	971	Nonalcoholic fatty liver disease including cirrhosis	3	Rate	2006	1.12753	1.75145	0.719089
1	Deaths	203	Cabo Verde	3	Both	27	Age-standardized	971	Nonalcoholic fatty liver disease including cirrhosis	3	Rate	2006	1.10194	1.6574	0.725112
1	Deaths	171	Democratic Republic of the Congo	1	Male	27	Age-standardized	971	Nonalcoholic fatty liver disease including cirrhosis	3	Rate	2004	1.25117	2.10407	0.734385
1	Deaths	171	Democratic Republic of the Congo	2	Female	27	Age-standardized	971	Nonalcoholic fatty liver disease including cirrhosis	3	Rate	2004	0.762086	1.34391	0.410259
1	Deaths	171	Democratic Republic of the Congo	3	Both	27	Age-standardized	971	Nonalcoholic fatty liver disease including cirrhosis	3	Rate	2004	0.981052	1.6056	0.597982
1	Deaths	200	Benin	1	Male	27	Age-standardized	971	Nonalcoholic fatty liver disease including cirrhosis	3	Rate	2008	1.44026	2.45599	0.871071
1	Deaths	200	Benin	2	Female	27	Age-standardized	971	Nonalcoholic fatty liver disease including cirrhosis	3	Rate	2008	1.84692	3.00752	1.01897
1	Deaths	200	Benin	3	Both	27	Age-standardized	971	Nonalcoholic fatty liver disease including cirrhosis	3	Rate	2008	1.6737	2.73986	1.00679
1	Deaths	196	South Africa	1	Male	27	Age-standardized	521	Cirrhosis and other chronic liver diseases	3	Rate	1999	32.9835	35.873	29.8983
1	Deaths	196	South Africa	2	Female	27	Age-standardized	521	Cirrhosis and other chronic liver diseases	3	Rate	1999	11.7894	13.0722	10.2866
1	Deaths	196	South Africa	3	Both	27	Age-standardized	521	Cirrhosis and other chronic liver diseases	3	Rate	1999	20.8288	22.6202	19.1017
1	Deaths	196	South Africa	1	Male	27	Age-standardized	522	Chronic hepatitis B including cirrhosis	3	Rate	1999	9.89432	11.3309	8.55583
1	Deaths	196	South Africa	2	Female	27	Age-standardized	522	Chronic hepatitis B including cirrhosis	3	Rate	1999	3.33873	3.91383	2.74582
1	Deaths	196	South Africa	3	Both	27	Age-standardized	522	Chronic hepatitis B including cirrhosis	3	Rate	1999	6.14786	7.05023	5.25423
1	Deaths	196	South Africa	1	Male	27	Age-standardized	523	Chronic hepatitis C including cirrhosis	3	Rate	1999	10.3742	11.8667	9.03285
1	Deaths	196	South Africa	2	Female	27	Age-standardized	523	Chronic hepatitis C including cirrhosis	3	Rate	1999	3.59623	4.20849	3.02699
1	Deaths	196	South Africa	3	Both	27	Age-standardized	523	Chronic hepatitis C including cirrhosis	3	Rate	1999	6.49946	7.40861	5.66779
1	Deaths	196	South Africa	1	Male	27	Age-standardized	524	Cirrhosis due to alcohol	3	Rate	1999	7.86359	9.28584	6.5505
1	Deaths	196	South Africa	2	Female	27	Age-standardized	524	Cirrhosis due to alcohol	3	Rate	1999	1.57628	1.89369	1.29296
1	Deaths	196	South Africa	3	Both	27	Age-standardized	524	Cirrhosis due to alcohol	3	Rate	1999	4.22069	4.95897	3.53897
1	Deaths	196	South Africa	1	Male	27	Age-standardized	525	Cirrhosis due to other causes	3	Rate	1999	2.40959	3.06527	1.84087
1	Deaths	196	South Africa	2	Female	27	Age-standardized	525	Cirrhosis due to other causes	3	Rate	1999	2.37452	3.02124	1.79484
1	Deaths	196	South Africa	3	Both	27	Age-standardized	525	Cirrhosis due to other causes	3	Rate	1999	2.41867	3.03396	1.89597
1	Deaths	195	Namibia	1	Male	27	Age-standardized	521	Cirrhosis and other chronic liver diseases	3	Rate	2005	58.3907	78.7221	45.1558
1	Deaths	195	Namibia	2	Female	27	Age-standardized	521	Cirrhosis and other chronic liver diseases	3	Rate	2005	22.3888	33.3933	13.6636
1	Deaths	195	Namibia	3	Both	27	Age-standardized	521	Cirrhosis and other chronic liver diseases	3	Rate	2005	38.2437	51.78	28.7518
1	Deaths	195	Namibia	1	Male	27	Age-standardized	522	Chronic hepatitis B including cirrhosis	3	Rate	2005	19.8009	28.3087	13.4291
1	Deaths	195	Namibia	2	Female	27	Age-standardized	522	Chronic hepatitis B including cirrhosis	3	Rate	2005	7.05113	11.1695	4.12167
1	Deaths	195	Namibia	3	Both	27	Age-standardized	522	Chronic hepatitis B including cirrhosis	3	Rate	2005	12.6555	18.2731	8.48195
1	Deaths	195	Namibia	1	Male	27	Age-standardized	523	Chronic hepatitis C including cirrhosis	3	Rate	2005	18.0602	26.8627	12.1448
1	Deaths	195	Namibia	2	Female	27	Age-standardized	523	Chronic hepatitis C including cirrhosis	3	Rate	2005	7.16684	11.2815	4.19047
1	Deaths	195	Namibia	3	Both	27	Age-standardized	523	Chronic hepatitis C including cirrhosis	3	Rate	2005	11.9713	17.8284	8.18127
1	Deaths	195	Namibia	1	Male	27	Age-standardized	524	Cirrhosis due to alcohol	3	Rate	2005	14.9451	21.8598	9.4618
1	Deaths	195	Namibia	2	Female	27	Age-standardized	524	Cirrhosis due to alcohol	3	Rate	2005	3.02996	5.00367	1.70937
1	Deaths	195	Namibia	3	Both	27	Age-standardized	524	Cirrhosis due to alcohol	3	Rate	2005	8.21892	11.9791	5.2532
1	Deaths	204	Chad	1	Male	27	Age-standardized	971	Nonalcoholic fatty liver disease including cirrhosis	3	Rate	2000	1.12241	1.80698	0.635953
1	Deaths	204	Chad	2	Female	27	Age-standardized	971	Nonalcoholic fatty liver disease including cirrhosis	3	Rate	2000	1.40047	2.43104	0.737114
1	Deaths	204	Chad	3	Both	27	Age-standardized	971	Nonalcoholic fatty liver disease including cirrhosis	3	Rate	2000	1.26555	2.04852	0.732357
1	Deaths	435	South Sudan	1	Male	27	Age-standardized	521	Cirrhosis and other chronic liver diseases	3	Rate	2005	59.1371	94.3964	37.6567
1	Deaths	435	South Sudan	2	Female	27	Age-standardized	521	Cirrhosis and other chronic liver diseases	3	Rate	2005	33.3388	52.4322	20.5908
1	Deaths	435	South Sudan	3	Both	27	Age-standardized	521	Cirrhosis and other chronic liver diseases	3	Rate	2005	47.6722	70.4346	33.1188
1	Deaths	168	Angola	1	Male	27	Age-standardized	521	Cirrhosis and other chronic liver diseases	3	Rate	2005	75.6719	98.3192	56.1671
1	Deaths	168	Angola	2	Female	27	Age-standardized	521	Cirrhosis and other chronic liver diseases	3	Rate	2005	34.1942	48.4207	24.2025
1	Deaths	168	Angola	3	Both	27	Age-standardized	521	Cirrhosis and other chronic liver diseases	3	Rate	2005	53.8504	67.7914	43.4291
1	Deaths	168	Angola	1	Male	27	Age-standardized	522	Chronic hepatitis B including cirrhosis	3	Rate	2005	26.7627	36.2793	18.8022
1	Deaths	168	Angola	2	Female	27	Age-standardized	522	Chronic hepatitis B including cirrhosis	3	Rate	2005	11.3407	17.0695	7.41611
1	Deaths	168	Angola	3	Both	27	Age-standardized	522	Chronic hepatitis B including cirrhosis	3	Rate	2005	18.6407	24.8295	13.6181
1	Deaths	168	Angola	1	Male	27	Age-standardized	523	Chronic hepatitis C including cirrhosis	3	Rate	2005	25.0067	34.5559	17.4538
1	Deaths	168	Angola	2	Female	27	Age-standardized	523	Chronic hepatitis C including cirrhosis	3	Rate	2005	11.6893	17.1322	7.69764
1	Deaths	168	Angola	3	Both	27	Age-standardized	523	Chronic hepatitis C including cirrhosis	3	Rate	2005	17.9985	24.1364	13.0534
1	Deaths	168	Angola	1	Male	27	Age-standardized	524	Cirrhosis due to alcohol	3	Rate	2005	17.6652	26.5543	11.141
1	Deaths	168	Angola	2	Female	27	Age-standardized	524	Cirrhosis due to alcohol	3	Rate	2005	4.1171	6.79953	2.3383
1	Deaths	168	Angola	3	Both	27	Age-standardized	524	Cirrhosis due to alcohol	3	Rate	2005	10.518	15.523	6.68872
1	Deaths	168	Angola	1	Male	27	Age-standardized	525	Cirrhosis due to other causes	3	Rate	2005	4.94028	6.95111	3.34843
1	Deaths	168	Angola	2	Female	27	Age-standardized	525	Cirrhosis due to other causes	3	Rate	2005	5.76532	8.5927	3.55462
1	Deaths	168	Angola	3	Both	27	Age-standardized	525	Cirrhosis due to other causes	3	Rate	2005	5.3996	7.51212	3.90164
1	Deaths	184	Mozambique	1	Male	27	Age-standardized	521	Cirrhosis and other chronic liver diseases	3	Rate	2008	39.4954	47.3571	32.5079
1	Deaths	184	Mozambique	2	Female	27	Age-standardized	521	Cirrhosis and other chronic liver diseases	3	Rate	2008	19.1199	25.2351	13.6707
1	Deaths	184	Mozambique	3	Both	27	Age-standardized	521	Cirrhosis and other chronic liver diseases	3	Rate	2008	28.2189	34.1096	23.2879
1	Deaths	184	Mozambique	1	Male	27	Age-standardized	522	Chronic hepatitis B including cirrhosis	3	Rate	2008	15.611	19.9516	11.7043
1	Deaths	184	Mozambique	2	Female	27	Age-standardized	522	Chronic hepatitis B including cirrhosis	3	Rate	2008	7.14039	9.95751	4.70623
1	Deaths	184	Mozambique	3	Both	27	Age-standardized	522	Chronic hepatitis B including cirrhosis	3	Rate	2008	10.8981	13.9101	7.99989
1	Deaths	184	Mozambique	1	Male	27	Age-standardized	523	Chronic hepatitis C including cirrhosis	3	Rate	2008	11.4994	14.8414	8.50974
1	Deaths	184	Mozambique	2	Female	27	Age-standardized	523	Chronic hepatitis C including cirrhosis	3	Rate	2008	5.50757	7.7759	3.65013
1	Deaths	184	Mozambique	3	Both	27	Age-standardized	523	Chronic hepatitis C including cirrhosis	3	Rate	2008	8.1772	10.5812	6.03909
1	Deaths	184	Mozambique	1	Male	27	Age-standardized	524	Cirrhosis due to alcohol	3	Rate	2008	8.47717	12.1489	5.54161
1	Deaths	184	Mozambique	2	Female	27	Age-standardized	524	Cirrhosis due to alcohol	3	Rate	2008	2.28585	3.60899	1.35857
1	Deaths	184	Mozambique	3	Both	27	Age-standardized	524	Cirrhosis due to alcohol	3	Rate	2008	5.0008	7.17631	3.24745
1	Deaths	169	Central African Republic	1	Male	27	Age-standardized	971	Nonalcoholic fatty liver disease including cirrhosis	3	Rate	2006	1.7016	2.73622	1.00086
1	Deaths	169	Central African Republic	2	Female	27	Age-standardized	971	Nonalcoholic fatty liver disease including cirrhosis	3	Rate	2006	1.51473	2.53157	0.83732
1	Deaths	169	Central African Republic	3	Both	27	Age-standardized	971	Nonalcoholic fatty liver disease including cirrhosis	3	Rate	2006	1.62237	2.5662	0.983228
1	Deaths	184	Mozambique	1	Male	27	Age-standardized	525	Cirrhosis due to other causes	3	Rate	2008	3.04501	4.2238	2.1612
1	Deaths	184	Mozambique	2	Female	27	Age-standardized	525	Cirrhosis due to other causes	3	Rate	2008	3.23102	4.64923	2.11521
1	Deaths	184	Mozambique	3	Both	27	Age-standardized	525	Cirrhosis due to other causes	3	Rate	2008	3.21305	4.35652	2.31294
1	Deaths	182	Malawi	1	Male	27	Age-standardized	524	Cirrhosis due to alcohol	3	Rate	2008	18.5439	25.5046	12.0759
1	Deaths	182	Malawi	2	Female	27	Age-standardized	524	Cirrhosis due to alcohol	3	Rate	2008	4.66477	6.90657	2.93079
1	Deaths	182	Malawi	3	Both	27	Age-standardized	524	Cirrhosis due to alcohol	3	Rate	2008	10.9937	15.1155	7.23074
1	Deaths	182	Malawi	1	Male	27	Age-standardized	525	Cirrhosis due to other causes	3	Rate	2008	5.89015	8.28759	4.11565
1	Deaths	182	Malawi	2	Female	27	Age-standardized	525	Cirrhosis due to other causes	3	Rate	2008	6.90144	9.64162	4.825
1	Deaths	182	Malawi	3	Both	27	Age-standardized	525	Cirrhosis due to other causes	3	Rate	2008	6.56494	8.80168	4.81833
1	Deaths	201	Burkina Faso	1	Male	27	Age-standardized	971	Nonalcoholic fatty liver disease including cirrhosis	3	Rate	2008	1.04981	1.56529	0.641653
1	Deaths	201	Burkina Faso	2	Female	27	Age-standardized	971	Nonalcoholic fatty liver disease including cirrhosis	3	Rate	2008	1.31935	2.02286	0.824995
1	Deaths	201	Burkina Faso	3	Both	27	Age-standardized	971	Nonalcoholic fatty liver disease including cirrhosis	3	Rate	2008	1.1982	1.79275	0.768468
1	Deaths	435	South Sudan	1	Male	27	Age-standardized	522	Chronic hepatitis B including cirrhosis	3	Rate	2005	23.904	39.127	14.6833
1	Deaths	435	South Sudan	2	Female	27	Age-standardized	522	Chronic hepatitis B including cirrhosis	3	Rate	2005	12.5929	20.5647	7.23088
1	Deaths	435	South Sudan	3	Both	27	Age-standardized	522	Chronic hepatitis B including cirrhosis	3	Rate	2005	18.8764	29.0163	11.9579
1	Deaths	435	South Sudan	1	Male	27	Age-standardized	523	Chronic hepatitis C including cirrhosis	3	Rate	2005	17.7348	29.6274	10.4305
1	Deaths	435	South Sudan	2	Female	27	Age-standardized	523	Chronic hepatitis C including cirrhosis	3	Rate	2005	9.74849	16.1969	5.88643
1	Deaths	435	South Sudan	3	Both	27	Age-standardized	523	Chronic hepatitis C including cirrhosis	3	Rate	2005	14.1653	22.031	8.94588
1	Deaths	189	United Republic of Tanzania	1	Male	27	Age-standardized	521	Cirrhosis and other chronic liver diseases	3	Rate	2006	55.4806	65.6771	45.7832
1	Deaths	189	United Republic of Tanzania	2	Female	27	Age-standardized	521	Cirrhosis and other chronic liver diseases	3	Rate	2006	31.1021	37.3896	24.8279
1	Deaths	189	United Republic of Tanzania	3	Both	27	Age-standardized	521	Cirrhosis and other chronic liver diseases	3	Rate	2006	42.7708	49.9867	36.0955
1	Deaths	189	United Republic of Tanzania	1	Male	27	Age-standardized	522	Chronic hepatitis B including cirrhosis	3	Rate	2006	21.6023	27.9146	16.2941
1	Deaths	189	United Republic of Tanzania	2	Female	27	Age-standardized	522	Chronic hepatitis B including cirrhosis	3	Rate	2006	11.3938	15.006	8.34773
1	Deaths	189	United Republic of Tanzania	3	Both	27	Age-standardized	522	Chronic hepatitis B including cirrhosis	3	Rate	2006	16.2637	20.5892	12.2569
1	Deaths	189	United Republic of Tanzania	1	Male	27	Age-standardized	523	Chronic hepatitis C including cirrhosis	3	Rate	2006	16.6305	22.5117	12.0486
1	Deaths	189	United Republic of Tanzania	2	Female	27	Age-standardized	523	Chronic hepatitis C including cirrhosis	3	Rate	2006	9.12707	12.4785	6.40704
1	Deaths	189	United Republic of Tanzania	3	Both	27	Age-standardized	523	Chronic hepatitis C including cirrhosis	3	Rate	2006	12.7159	16.952	9.27436
1	Deaths	189	United Republic of Tanzania	1	Male	27	Age-standardized	524	Cirrhosis due to alcohol	3	Rate	2006	12.2948	16.7991	8.06423
1	Deaths	189	United Republic of Tanzania	2	Female	27	Age-standardized	524	Cirrhosis due to alcohol	3	Rate	2006	3.72323	5.51351	2.29358
1	Deaths	189	United Republic of Tanzania	3	Both	27	Age-standardized	524	Cirrhosis due to alcohol	3	Rate	2006	7.77821	10.7014	5.03491
1	Deaths	189	United Republic of Tanzania	1	Male	27	Age-standardized	525	Cirrhosis due to other causes	3	Rate	2006	3.62822	5.13968	2.56568
1	Deaths	189	United Republic of Tanzania	2	Female	27	Age-standardized	525	Cirrhosis due to other causes	3	Rate	2006	5.20479	7.2554	3.59364
1	Deaths	189	United Republic of Tanzania	3	Both	27	Age-standardized	525	Cirrhosis due to other causes	3	Rate	2006	4.4994	6.22757	3.21057
1	Deaths	170	Congo	1	Male	27	Age-standardized	971	Nonalcoholic fatty liver disease including cirrhosis	3	Rate	2006	1.60109	2.42632	1.00286
1	Deaths	170	Congo	2	Female	27	Age-standardized	971	Nonalcoholic fatty liver disease including cirrhosis	3	Rate	2006	2.00289	3.1988	1.09915
1	Deaths	170	Congo	3	Both	27	Age-standardized	971	Nonalcoholic fatty liver disease including cirrhosis	3	Rate	2006	1.8351	2.77658	1.1245
1	Deaths	173	Gabon	1	Male	27	Age-standardized	521	Cirrhosis and other chronic liver diseases	3	Rate	2003	81.835	102.554	58.0183
1	Deaths	173	Gabon	2	Female	27	Age-standardized	521	Cirrhosis and other chronic liver diseases	3	Rate	2003	28.1581	39.3745	17.7345
1	Deaths	173	Gabon	3	Both	27	Age-standardized	521	Cirrhosis and other chronic liver diseases	3	Rate	2003	53.4086	67.2782	39.6975
1	Deaths	173	Gabon	1	Male	27	Age-standardized	522	Chronic hepatitis B including cirrhosis	3	Rate	2003	27.97	37.8005	18.3385
1	Deaths	173	Gabon	2	Female	27	Age-standardized	522	Chronic hepatitis B including cirrhosis	3	Rate	2003	8.79132	13.3349	5.17109
1	Deaths	173	Gabon	3	Both	27	Age-standardized	522	Chronic hepatitis B including cirrhosis	3	Rate	2003	17.8337	23.7387	12.2087
1	Deaths	190	Uganda	1	Male	27	Age-standardized	971	Nonalcoholic fatty liver disease including cirrhosis	3	Rate	2004	1.29211	2.04436	0.72003
1	Deaths	190	Uganda	2	Female	27	Age-standardized	971	Nonalcoholic fatty liver disease including cirrhosis	3	Rate	2004	1.2926	2.07471	0.754266
1	Deaths	190	Uganda	3	Both	27	Age-standardized	971	Nonalcoholic fatty liver disease including cirrhosis	3	Rate	2004	1.31678	2.02996	0.766603
1	Deaths	200	Benin	1	Male	27	Age-standardized	971	Nonalcoholic fatty liver disease including cirrhosis	3	Rate	2005	1.41508	2.34475	0.829447
1	Deaths	200	Benin	2	Female	27	Age-standardized	971	Nonalcoholic fatty liver disease including cirrhosis	3	Rate	2005	1.77586	2.92768	0.958939
1	Deaths	200	Benin	3	Both	27	Age-standardized	971	Nonalcoholic fatty liver disease including cirrhosis	3	Rate	2005	1.61874	2.63648	0.952324
1	Deaths	217	Sierra Leone	1	Male	27	Age-standardized	523	Chronic hepatitis C including cirrhosis	3	Rate	2008	11.1665	16.589	7.7565
1	Deaths	217	Sierra Leone	2	Female	27	Age-standardized	523	Chronic hepatitis C including cirrhosis	3	Rate	2008	7.72804	11.221	5.35325
1	Deaths	217	Sierra Leone	3	Both	27	Age-standardized	523	Chronic hepatitis C including cirrhosis	3	Rate	2008	9.4144	13.4371	6.7316
1	Deaths	217	Sierra Leone	1	Male	27	Age-standardized	524	Cirrhosis due to alcohol	3	Rate	2008	10.4448	15.5112	6.56346
1	Deaths	217	Sierra Leone	2	Female	27	Age-standardized	524	Cirrhosis due to alcohol	3	Rate	2008	3.33016	5.05963	2.12684
1	Deaths	217	Sierra Leone	3	Both	27	Age-standardized	524	Cirrhosis due to alcohol	3	Rate	2008	6.81593	9.86167	4.38974
1	Deaths	217	Sierra Leone	1	Male	27	Age-standardized	525	Cirrhosis due to other causes	3	Rate	2008	3.50391	4.9184	2.47434
1	Deaths	217	Sierra Leone	2	Female	27	Age-standardized	525	Cirrhosis due to other causes	3	Rate	2008	5.02861	7.11171	3.54267
1	Deaths	217	Sierra Leone	3	Both	27	Age-standardized	525	Cirrhosis due to other causes	3	Rate	2008	4.29844	5.88642	3.1582
1	Deaths	177	Djibouti	1	Male	27	Age-standardized	971	Nonalcoholic fatty liver disease including cirrhosis	3	Rate	2007	1.1601	1.94417	0.672362
1	Deaths	177	Djibouti	2	Female	27	Age-standardized	971	Nonalcoholic fatty liver disease including cirrhosis	3	Rate	2007	1.52428	2.49057	0.836029
1	Deaths	177	Djibouti	3	Both	27	Age-standardized	971	Nonalcoholic fatty liver disease including cirrhosis	3	Rate	2007	1.36046	2.21355	0.774138
1	Deaths	197	Eswatini	1	Male	27	Age-standardized	521	Cirrhosis and other chronic liver diseases	3	Rate	2005	79.9341	101.186	55.2315
1	Deaths	197	Eswatini	2	Female	27	Age-standardized	521	Cirrhosis and other chronic liver diseases	3	Rate	2005	29.9128	43.6388	18.4359
1	Deaths	197	Eswatini	3	Both	27	Age-standardized	521	Cirrhosis and other chronic liver diseases	3	Rate	2005	51.6514	66.8286	36.3544
1	Deaths	197	Eswatini	1	Male	27	Age-standardized	522	Chronic hepatitis B including cirrhosis	3	Rate	2005	25.9083	36.3536	15.9391
1	Deaths	197	Eswatini	2	Female	27	Age-standardized	522	Chronic hepatitis B including cirrhosis	3	Rate	2005	8.71364	13.1838	5.08666
1	Deaths	197	Eswatini	3	Both	27	Age-standardized	522	Chronic hepatitis B including cirrhosis	3	Rate	2005	16.1637	22.5101	10.3248
1	Deaths	197	Eswatini	1	Male	27	Age-standardized	523	Chronic hepatitis C including cirrhosis	3	Rate	2005	25.1943	36.1751	16.216
1	Deaths	197	Eswatini	2	Female	27	Age-standardized	523	Chronic hepatitis C including cirrhosis	3	Rate	2005	9.42958	14.4677	5.43922
1	Deaths	197	Eswatini	3	Both	27	Age-standardized	523	Chronic hepatitis C including cirrhosis	3	Rate	2005	16.2832	23.0695	10.6148
1	Deaths	197	Eswatini	1	Male	27	Age-standardized	524	Cirrhosis due to alcohol	3	Rate	2005	18.4445	26.9835	10.6132
1	Deaths	197	Eswatini	2	Female	27	Age-standardized	524	Cirrhosis due to alcohol	3	Rate	2005	3.48994	5.87269	1.77782
1	Deaths	197	Eswatini	3	Both	27	Age-standardized	524	Cirrhosis due to alcohol	3	Rate	2005	9.90891	14.6885	5.91476
1	Deaths	197	Eswatini	1	Male	27	Age-standardized	525	Cirrhosis due to other causes	3	Rate	2005	5.04703	7.32639	3.3301
1	Deaths	197	Eswatini	2	Female	27	Age-standardized	525	Cirrhosis due to other causes	3	Rate	2005	5.27614	8.2341	3.29602
1	Deaths	197	Eswatini	3	Both	27	Age-standardized	525	Cirrhosis due to other causes	3	Rate	2005	5.26272	7.85858	3.62293
1	Deaths	175	Burundi	1	Male	27	Age-standardized	971	Nonalcoholic fatty liver disease including cirrhosis	3	Rate	2007	1.13166	1.76634	0.662666
1	Deaths	175	Burundi	2	Female	27	Age-standardized	971	Nonalcoholic fatty liver disease including cirrhosis	3	Rate	2007	1.46634	2.41499	0.886431
1	Deaths	175	Burundi	3	Both	27	Age-standardized	971	Nonalcoholic fatty liver disease including cirrhosis	3	Rate	2007	1.31598	2.07398	0.846357
1	Deaths	435	South Sudan	1	Male	27	Age-standardized	524	Cirrhosis due to alcohol	3	Rate	2008	12.0782	20.2932	6.44073
1	Deaths	435	South Sudan	2	Female	27	Age-standardized	524	Cirrhosis due to alcohol	3	Rate	2008	3.63468	6.46268	1.90496
1	Deaths	435	South Sudan	3	Both	27	Age-standardized	524	Cirrhosis due to alcohol	3	Rate	2008	8.35243	13.9923	4.60761
1	Deaths	435	South Sudan	1	Male	27	Age-standardized	525	Cirrhosis due to other causes	3	Rate	2008	3.77248	6.05136	2.26377
1	Deaths	435	South Sudan	2	Female	27	Age-standardized	525	Cirrhosis due to other causes	3	Rate	2008	5.3637	8.91754	3.09509
1	Deaths	435	South Sudan	3	Both	27	Age-standardized	525	Cirrhosis due to other causes	3	Rate	2008	4.44096	6.80434	2.73955
1	Deaths	215	Sao Tome and Principe	1	Male	27	Age-standardized	971	Nonalcoholic fatty liver disease including cirrhosis	3	Rate	2006	2.9842	4.3797	1.85371
1	Deaths	215	Sao Tome and Principe	2	Female	27	Age-standardized	971	Nonalcoholic fatty liver disease including cirrhosis	3	Rate	2006	3.32995	5.1009	2.14739
1	Deaths	215	Sao Tome and Principe	3	Both	27	Age-standardized	971	Nonalcoholic fatty liver disease including cirrhosis	3	Rate	2006	3.18613	4.66442	2.07395
1	Deaths	190	Uganda	1	Male	27	Age-standardized	971	Nonalcoholic fatty liver disease including cirrhosis	3	Rate	2006	1.25706	2.00736	0.700314
1	Deaths	190	Uganda	2	Female	27	Age-standardized	971	Nonalcoholic fatty liver disease including cirrhosis	3	Rate	2006	1.2489	2.00968	0.734819
1	Deaths	190	Uganda	3	Both	27	Age-standardized	971	Nonalcoholic fatty liver disease including cirrhosis	3	Rate	2006	1.27605	2.01326	0.744701
1	Deaths	218	Togo	1	Male	27	Age-standardized	521	Cirrhosis and other chronic liver diseases	3	Rate	2008	53.5962	68.6562	36.1031
1	Deaths	218	Togo	2	Female	27	Age-standardized	521	Cirrhosis and other chronic liver diseases	3	Rate	2008	23.5002	33.0092	14.5964
1	Deaths	218	Togo	3	Both	27	Age-standardized	521	Cirrhosis and other chronic liver diseases	3	Rate	2008	36.7229	46.743	27.6677
1	Deaths	218	Togo	1	Male	27	Age-standardized	522	Chronic hepatitis B including cirrhosis	3	Rate	2008	23.1144	31.3056	14.7059
1	Deaths	218	Togo	2	Female	27	Age-standardized	522	Chronic hepatitis B including cirrhosis	3	Rate	2008	9.91193	14.7387	6.28536
1	Deaths	218	Togo	3	Both	27	Age-standardized	522	Chronic hepatitis B including cirrhosis	3	Rate	2008	15.7077	21.2322	10.7286
1	Deaths	218	Togo	1	Male	27	Age-standardized	523	Chronic hepatitis C including cirrhosis	3	Rate	2008	13.4604	19.6696	8.35186
1	Deaths	218	Togo	2	Female	27	Age-standardized	523	Chronic hepatitis C including cirrhosis	3	Rate	2008	6.03915	9.11244	3.71469
1	Deaths	218	Togo	3	Both	27	Age-standardized	523	Chronic hepatitis C including cirrhosis	3	Rate	2008	9.31035	12.8061	6.25725
1	Deaths	218	Togo	1	Male	27	Age-standardized	524	Cirrhosis due to alcohol	3	Rate	2008	12.1609	18.0202	7.35196
1	Deaths	218	Togo	2	Female	27	Age-standardized	524	Cirrhosis due to alcohol	3	Rate	2008	2.46526	3.86147	1.37203
1	Deaths	218	Togo	3	Both	27	Age-standardized	524	Cirrhosis due to alcohol	3	Rate	2008	6.66282	9.89458	4.11776
1	Deaths	218	Togo	1	Male	27	Age-standardized	525	Cirrhosis due to other causes	3	Rate	2008	3.66816	5.33293	2.21732
1	Deaths	218	Togo	2	Female	27	Age-standardized	525	Cirrhosis due to other causes	3	Rate	2008	3.83876	5.85317	2.29108
1	Deaths	218	Togo	3	Both	27	Age-standardized	525	Cirrhosis due to other causes	3	Rate	2008	3.80883	5.36178	2.57757
1	Deaths	215	Sao Tome and Principe	1	Male	27	Age-standardized	971	Nonalcoholic fatty liver disease including cirrhosis	3	Rate	2005	2.92903	4.35684	1.82011
1	Deaths	215	Sao Tome and Principe	2	Female	27	Age-standardized	971	Nonalcoholic fatty liver disease including cirrhosis	3	Rate	2005	3.2798	5.04374	2.0856
1	Deaths	215	Sao Tome and Principe	3	Both	27	Age-standardized	971	Nonalcoholic fatty liver disease including cirrhosis	3	Rate	2005	3.13309	4.59292	2.03355
1	Deaths	177	Djibouti	1	Male	27	Age-standardized	521	Cirrhosis and other chronic liver diseases	3	Rate	2007	52.6546	79.1002	36.4392
1	Deaths	177	Djibouti	2	Female	27	Age-standardized	521	Cirrhosis and other chronic liver diseases	3	Rate	2007	30.4168	45.9447	18.9208
1	Deaths	177	Djibouti	3	Both	27	Age-standardized	521	Cirrhosis and other chronic liver diseases	3	Rate	2007	42.4582	59.9362	29.0135
1	Deaths	177	Djibouti	1	Male	27	Age-standardized	522	Chronic hepatitis B including cirrhosis	3	Rate	2007	21.2222	33.049	13.8337
1	Deaths	177	Djibouti	2	Female	27	Age-standardized	522	Chronic hepatitis B including cirrhosis	3	Rate	2007	11.5573	18.6121	6.95342
1	Deaths	177	Djibouti	3	Both	27	Age-standardized	522	Chronic hepatitis B including cirrhosis	3	Rate	2007	16.7522	25.5615	11.029
1	Deaths	177	Djibouti	1	Male	27	Age-standardized	523	Chronic hepatitis C including cirrhosis	3	Rate	2007	15.6058	23.235	9.74114
1	Deaths	177	Djibouti	2	Female	27	Age-standardized	523	Chronic hepatitis C including cirrhosis	3	Rate	2007	8.89987	13.3751	5.0978
1	Deaths	177	Djibouti	3	Both	27	Age-standardized	523	Chronic hepatitis C including cirrhosis	3	Rate	2007	12.5219	18.1526	7.66763
1	Deaths	177	Djibouti	1	Male	27	Age-standardized	524	Cirrhosis due to alcohol	3	Rate	2007	11.2758	18.6256	6.3688
1	Deaths	177	Djibouti	2	Female	27	Age-standardized	524	Cirrhosis due to alcohol	3	Rate	2007	3.57539	6.06135	1.79938
1	Deaths	177	Djibouti	3	Both	27	Age-standardized	524	Cirrhosis due to alcohol	3	Rate	2007	7.66298	12.3436	4.25173
1	Deaths	177	Djibouti	1	Male	27	Age-standardized	525	Cirrhosis due to other causes	3	Rate	2007	3.39072	5.39194	2.11663
1	Deaths	177	Djibouti	2	Female	27	Age-standardized	525	Cirrhosis due to other causes	3	Rate	2007	4.85999	7.75974	2.82465
1	Deaths	177	Djibouti	3	Both	27	Age-standardized	525	Cirrhosis due to other causes	3	Rate	2007	4.16064	6.38108	2.57611
1	Deaths	216	Senegal	1	Male	27	Age-standardized	521	Cirrhosis and other chronic liver diseases	3	Rate	2008	36.2172	52.6392	27.4771
1	Deaths	216	Senegal	2	Female	27	Age-standardized	521	Cirrhosis and other chronic liver diseases	3	Rate	2008	21.306	30.9768	12.1204
1	Deaths	216	Senegal	3	Both	27	Age-standardized	521	Cirrhosis and other chronic liver diseases	3	Rate	2008	28.5974	36.8178	21.1136
1	Deaths	216	Senegal	1	Male	27	Age-standardized	522	Chronic hepatitis B including cirrhosis	3	Rate	2008	16.0094	23.5152	11.3627
1	Deaths	216	Senegal	2	Female	27	Age-standardized	522	Chronic hepatitis B including cirrhosis	3	Rate	2008	9.00957	13.1488	4.81726
1	Deaths	216	Senegal	3	Both	27	Age-standardized	522	Chronic hepatitis B including cirrhosis	3	Rate	2008	12.4256	16.753	8.99205
1	Deaths	216	Senegal	1	Male	27	Age-standardized	523	Chronic hepatitis C including cirrhosis	3	Rate	2008	9.10372	13.673	6.08805
1	Deaths	216	Senegal	2	Female	27	Age-standardized	523	Chronic hepatitis C including cirrhosis	3	Rate	2008	5.38836	8.58036	2.83181
1	Deaths	216	Senegal	3	Both	27	Age-standardized	523	Chronic hepatitis C including cirrhosis	3	Rate	2008	7.19992	10.3816	4.7934
1	Deaths	216	Senegal	1	Male	27	Age-standardized	524	Cirrhosis due to alcohol	3	Rate	2008	7.47235	11.9082	4.5868
1	Deaths	216	Senegal	2	Female	27	Age-standardized	524	Cirrhosis due to alcohol	3	Rate	2008	2.01437	3.24111	1.04292
1	Deaths	216	Senegal	3	Both	27	Age-standardized	524	Cirrhosis due to alcohol	3	Rate	2008	4.67961	7.27381	2.8285
1	Deaths	216	Senegal	1	Male	27	Age-standardized	525	Cirrhosis due to other causes	3	Rate	2008	2.68117	4.07359	1.80838
1	Deaths	216	Senegal	2	Female	27	Age-standardized	525	Cirrhosis due to other causes	3	Rate	2008	3.58932	5.47435	1.87814
1	Deaths	216	Senegal	3	Both	27	Age-standardized	525	Cirrhosis due to other causes	3	Rate	2008	3.15626	4.42821	2.05659
1	Deaths	184	Mozambique	1	Male	27	Age-standardized	971	Nonalcoholic fatty liver disease including cirrhosis	3	Rate	2006	0.826343	1.25132	0.532199
1	Deaths	184	Mozambique	2	Female	27	Age-standardized	971	Nonalcoholic fatty liver disease including cirrhosis	3	Rate	2006	0.930166	1.41878	0.520757
1	Deaths	184	Mozambique	3	Both	27	Age-standardized	971	Nonalcoholic fatty liver disease including cirrhosis	3	Rate	2006	0.897492	1.31925	0.550779
1	Deaths	216	Senegal	1	Male	27	Age-standardized	521	Cirrhosis and other chronic liver diseases	3	Rate	2005	36.3367	54.3712	27.7524
1	Deaths	216	Senegal	2	Female	27	Age-standardized	521	Cirrhosis and other chronic liver diseases	3	Rate	2005	21.2683	29.7248	12.0558
1	Deaths	216	Senegal	3	Both	27	Age-standardized	521	Cirrhosis and other chronic liver diseases	3	Rate	2005	28.6423	36.7141	21.7213
1	Deaths	216	Senegal	1	Male	27	Age-standardized	522	Chronic hepatitis B including cirrhosis	3	Rate	2005	16.0342	24.2399	11.2728
1	Deaths	216	Senegal	2	Female	27	Age-standardized	522	Chronic hepatitis B including cirrhosis	3	Rate	2005	8.98292	13.0769	4.92106
1	Deaths	216	Senegal	3	Both	27	Age-standardized	522	Chronic hepatitis B including cirrhosis	3	Rate	2005	12.427	16.9239	8.79493
1	Deaths	216	Senegal	1	Male	27	Age-standardized	523	Chronic hepatitis C including cirrhosis	3	Rate	2005	9.10555	14.0305	6.09124
1	Deaths	216	Senegal	2	Female	27	Age-standardized	523	Chronic hepatitis C including cirrhosis	3	Rate	2005	5.40721	8.31165	2.91406
1	Deaths	216	Senegal	3	Both	27	Age-standardized	523	Chronic hepatitis C including cirrhosis	3	Rate	2005	7.2118	10.4237	4.81192
1	Deaths	216	Senegal	1	Male	27	Age-standardized	524	Cirrhosis due to alcohol	3	Rate	2005	7.51574	11.8472	4.62119
1	Deaths	216	Senegal	2	Female	27	Age-standardized	524	Cirrhosis due to alcohol	3	Rate	2005	2.00291	3.15551	1.03758
1	Deaths	216	Senegal	3	Both	27	Age-standardized	524	Cirrhosis due to alcohol	3	Rate	2005	4.70011	7.23994	2.92419
1	Deaths	216	Senegal	1	Male	27	Age-standardized	525	Cirrhosis due to other causes	3	Rate	2005	2.74745	4.19085	1.81675
1	Deaths	216	Senegal	2	Female	27	Age-standardized	525	Cirrhosis due to other causes	3	Rate	2005	3.61564	5.32851	1.92177
1	Deaths	216	Senegal	3	Both	27	Age-standardized	525	Cirrhosis due to other causes	3	Rate	2005	3.1997	4.41263	2.11398
1	Deaths	169	Central African Republic	1	Male	27	Age-standardized	521	Cirrhosis and other chronic liver diseases	3	Rate	2008	102.59	133.854	76.2435
1	Deaths	169	Central African Republic	2	Female	27	Age-standardized	521	Cirrhosis and other chronic liver diseases	3	Rate	2008	40.0166	56.4602	26.811
1	Deaths	169	Central African Republic	3	Both	27	Age-standardized	521	Cirrhosis and other chronic liver diseases	3	Rate	2008	69.4061	86.5704	52.2738
1	Deaths	169	Central African Republic	1	Male	27	Age-standardized	522	Chronic hepatitis B including cirrhosis	3	Rate	2008	36.2848	50.8705	23.1402
1	Deaths	169	Central African Republic	2	Female	27	Age-standardized	522	Chronic hepatitis B including cirrhosis	3	Rate	2008	13.3526	19.0877	8.51287
1	Deaths	169	Central African Republic	3	Both	27	Age-standardized	522	Chronic hepatitis B including cirrhosis	3	Rate	2008	24.1191	32.8303	16.9294
1	Deaths	169	Central African Republic	1	Male	27	Age-standardized	523	Chronic hepatitis C including cirrhosis	3	Rate	2008	34.7345	49.2087	23.0979
1	Deaths	169	Central African Republic	2	Female	27	Age-standardized	523	Chronic hepatitis C including cirrhosis	3	Rate	2008	13.9831	20.7481	8.51498
1	Deaths	169	Central African Republic	3	Both	27	Age-standardized	523	Chronic hepatitis C including cirrhosis	3	Rate	2008	23.7658	33.0014	16.6327
1	Deaths	169	Central African Republic	1	Male	27	Age-standardized	524	Cirrhosis due to alcohol	3	Rate	2008	23.5525	34.9009	13.8691
1	Deaths	169	Central African Republic	2	Female	27	Age-standardized	524	Cirrhosis due to alcohol	3	Rate	2008	4.7396	7.82201	2.4271
1	Deaths	169	Central African Republic	3	Both	27	Age-standardized	524	Cirrhosis due to alcohol	3	Rate	2008	13.4231	19.9311	8.02452
1	Deaths	169	Central African Republic	1	Male	27	Age-standardized	525	Cirrhosis due to other causes	3	Rate	2008	6.36133	9.40035	4.21299
1	Deaths	169	Central African Republic	2	Female	27	Age-standardized	525	Cirrhosis due to other causes	3	Rate	2008	6.46843	9.57212	4.08053
1	Deaths	169	Central African Republic	3	Both	27	Age-standardized	525	Cirrhosis due to other causes	3	Rate	2008	6.51817	9.19395	4.49844
1	Deaths	197	Eswatini	1	Male	27	Age-standardized	971	Nonalcoholic fatty liver disease including cirrhosis	3	Rate	1999	4.17159	6.52003	2.58395
1	Deaths	197	Eswatini	2	Female	27	Age-standardized	971	Nonalcoholic fatty liver disease including cirrhosis	3	Rate	1999	2.54569	4.2024	1.43292
1	Deaths	197	Eswatini	3	Both	27	Age-standardized	971	Nonalcoholic fatty liver disease including cirrhosis	3	Rate	1999	3.28099	4.94917	1.98044
1	Deaths	176	Comoros	1	Male	27	Age-standardized	971	Nonalcoholic fatty liver disease including cirrhosis	3	Rate	2000	1.23396	2.0867	0.738536
1	Deaths	176	Comoros	2	Female	27	Age-standardized	971	Nonalcoholic fatty liver disease including cirrhosis	3	Rate	2000	2.09503	3.2588	1.20564
1	Deaths	176	Comoros	3	Both	27	Age-standardized	971	Nonalcoholic fatty liver disease including cirrhosis	3	Rate	2000	1.69548	2.53217	1.0565
1	Deaths	198	Zimbabwe	1	Male	27	Age-standardized	971	Nonalcoholic fatty liver disease including cirrhosis	3	Rate	1999	1.99891	2.93017	1.28856
1	Deaths	198	Zimbabwe	2	Female	27	Age-standardized	971	Nonalcoholic fatty liver disease including cirrhosis	3	Rate	1999	1.02871	1.69696	0.578379
1	Deaths	198	Zimbabwe	3	Both	27	Age-standardized	971	Nonalcoholic fatty liver disease including cirrhosis	3	Rate	1999	1.46939	2.23849	0.91477
1	Deaths	182	Malawi	1	Male	27	Age-standardized	521	Cirrhosis and other chronic liver diseases	3	Rate	2005	93.0848	111.838	76.2512
1	Deaths	182	Malawi	2	Female	27	Age-standardized	521	Cirrhosis and other chronic liver diseases	3	Rate	2005	43.4706	53.6663	33.8841
1	Deaths	182	Malawi	3	Both	27	Age-standardized	521	Cirrhosis and other chronic liver diseases	3	Rate	2005	66.8569	77.6175	56.9915
1	Deaths	182	Malawi	1	Male	27	Age-standardized	522	Chronic hepatitis B including cirrhosis	3	Rate	2005	37.1058	48.0568	27.9032
1	Deaths	182	Malawi	2	Female	27	Age-standardized	522	Chronic hepatitis B including cirrhosis	3	Rate	2005	16.1464	21.0833	11.6821
1	Deaths	182	Malawi	3	Both	27	Age-standardized	522	Chronic hepatitis B including cirrhosis	3	Rate	2005	25.9855	33.1584	19.9666
1	Deaths	182	Malawi	1	Male	27	Age-standardized	523	Chronic hepatitis C including cirrhosis	3	Rate	2005	28.0646	37.9713	20.1045
1	Deaths	182	Malawi	2	Female	27	Age-standardized	523	Chronic hepatitis C including cirrhosis	3	Rate	2005	12.7321	17.2947	8.85213
1	Deaths	182	Malawi	3	Both	27	Age-standardized	523	Chronic hepatitis C including cirrhosis	3	Rate	2005	19.9652	26.2106	14.8177
1	Deaths	170	Congo	1	Male	27	Age-standardized	521	Cirrhosis and other chronic liver diseases	3	Rate	2006	65.7125	80.9934	51.8012
1	Deaths	170	Congo	2	Female	27	Age-standardized	521	Cirrhosis and other chronic liver diseases	3	Rate	2006	37.1909	51.5574	23.8291
1	Deaths	170	Congo	3	Both	27	Age-standardized	521	Cirrhosis and other chronic liver diseases	3	Rate	2006	50.6414	63.6652	40.122
1	Deaths	196	South Africa	1	Male	27	Age-standardized	971	Nonalcoholic fatty liver disease including cirrhosis	3	Rate	2005	2.69375	3.55176	1.90135
1	Deaths	196	South Africa	2	Female	27	Age-standardized	971	Nonalcoholic fatty liver disease including cirrhosis	3	Rate	2005	1.07248	1.42706	0.753459
1	Deaths	196	South Africa	3	Both	27	Age-standardized	971	Nonalcoholic fatty liver disease including cirrhosis	3	Rate	2005	1.74338	2.28149	1.24413
1	Deaths	201	Burkina Faso	1	Male	27	Age-standardized	522	Chronic hepatitis B including cirrhosis	3	Rate	2008	20.073	25.8595	14.2717
1	Deaths	201	Burkina Faso	2	Female	27	Age-standardized	522	Chronic hepatitis B including cirrhosis	3	Rate	2008	10.3133	13.3521	7.40127
1	Deaths	201	Burkina Faso	3	Both	27	Age-standardized	522	Chronic hepatitis B including cirrhosis	3	Rate	2008	14.8824	19.0334	10.9423
1	Deaths	201	Burkina Faso	1	Male	27	Age-standardized	523	Chronic hepatitis C including cirrhosis	3	Rate	2008	11.4018	16.0018	7.70764
1	Deaths	201	Burkina Faso	2	Female	27	Age-standardized	523	Chronic hepatitis C including cirrhosis	3	Rate	2008	6.2293	8.67055	4.37703
1	Deaths	201	Burkina Faso	3	Both	27	Age-standardized	523	Chronic hepatitis C including cirrhosis	3	Rate	2008	8.64524	11.7138	6.18436
1	Deaths	181	Madagascar	1	Male	27	Age-standardized	971	Nonalcoholic fatty liver disease including cirrhosis	3	Rate	2005	0.769037	1.34761	0.431851
1	Deaths	181	Madagascar	2	Female	27	Age-standardized	971	Nonalcoholic fatty liver disease including cirrhosis	3	Rate	2005	1.21945	2.03659	0.699342
1	Deaths	181	Madagascar	3	Both	27	Age-standardized	971	Nonalcoholic fatty liver disease including cirrhosis	3	Rate	2005	1.00683	1.65589	0.608623
1	Deaths	170	Congo	1	Male	27	Age-standardized	522	Chronic hepatitis B including cirrhosis	3	Rate	2006	22.8578	30.8995	16.7363
1	Deaths	170	Congo	2	Female	27	Age-standardized	522	Chronic hepatitis B including cirrhosis	3	Rate	2006	12.1874	18.052	7.24674
1	Deaths	170	Congo	3	Both	27	Age-standardized	522	Chronic hepatitis B including cirrhosis	3	Rate	2006	17.2161	22.818	12.7444
1	Deaths	170	Congo	1	Male	27	Age-standardized	523	Chronic hepatitis C including cirrhosis	3	Rate	2006	21.7622	29.3174	15.3699
1	Deaths	170	Congo	2	Female	27	Age-standardized	523	Chronic hepatitis C including cirrhosis	3	Rate	2006	12.5946	18.0204	7.61668
1	Deaths	170	Congo	3	Both	27	Age-standardized	523	Chronic hepatitis C including cirrhosis	3	Rate	2006	16.9423	22.8064	11.9232
1	Deaths	170	Congo	1	Male	27	Age-standardized	524	Cirrhosis due to alcohol	3	Rate	2006	15.5181	21.9957	9.92542
1	Deaths	170	Congo	2	Female	27	Age-standardized	524	Cirrhosis due to alcohol	3	Rate	2006	4.49021	7.14448	2.36648
1	Deaths	170	Congo	3	Both	27	Age-standardized	524	Cirrhosis due to alcohol	3	Rate	2006	9.58724	13.7067	6.15416
1	Deaths	170	Congo	1	Male	27	Age-standardized	525	Cirrhosis due to other causes	3	Rate	2006	3.97336	5.62349	2.65164
1	Deaths	170	Congo	2	Female	27	Age-standardized	525	Cirrhosis due to other causes	3	Rate	2006	5.91578	9.08852	3.48939
1	Deaths	170	Congo	3	Both	27	Age-standardized	525	Cirrhosis due to other causes	3	Rate	2006	5.0606	7.34915	3.40678
1	Deaths	172	Equatorial Guinea	1	Male	27	Age-standardized	521	Cirrhosis and other chronic liver diseases	3	Rate	2006	43.896	65.4054	26.4484
1	Deaths	172	Equatorial Guinea	2	Female	27	Age-standardized	521	Cirrhosis and other chronic liver diseases	3	Rate	2006	19.0896	30.4787	10.8194
1	Deaths	172	Equatorial Guinea	3	Both	27	Age-standardized	521	Cirrhosis and other chronic liver diseases	3	Rate	2006	29.6283	43.2355	19.8357
1	Deaths	172	Equatorial Guinea	1	Male	27	Age-standardized	522	Chronic hepatitis B including cirrhosis	3	Rate	2006	14.9209	23.1812	8.60197
1	Deaths	172	Equatorial Guinea	2	Female	27	Age-standardized	522	Chronic hepatitis B including cirrhosis	3	Rate	2006	6.05025	10.0976	3.08186
1	Deaths	172	Equatorial Guinea	3	Both	27	Age-standardized	522	Chronic hepatitis B including cirrhosis	3	Rate	2006	9.82223	14.9645	6.04397
1	Deaths	172	Equatorial Guinea	1	Male	27	Age-standardized	523	Chronic hepatitis C including cirrhosis	3	Rate	2006	14.8653	23.734	8.45505
1	Deaths	172	Equatorial Guinea	2	Female	27	Age-standardized	523	Chronic hepatitis C including cirrhosis	3	Rate	2006	6.55835	10.5441	3.42617
1	Deaths	172	Equatorial Guinea	3	Both	27	Age-standardized	523	Chronic hepatitis C including cirrhosis	3	Rate	2006	10.0894	15.2988	6.21785
1	Deaths	172	Equatorial Guinea	1	Male	27	Age-standardized	524	Cirrhosis due to alcohol	3	Rate	2006	10.248	16.6798	5.87598
1	Deaths	172	Equatorial Guinea	2	Female	27	Age-standardized	524	Cirrhosis due to alcohol	3	Rate	2006	2.2697	4.15209	1.10317
1	Deaths	172	Equatorial Guinea	3	Both	27	Age-standardized	524	Cirrhosis due to alcohol	3	Rate	2006	5.64668	9.11292	3.26376
1	Deaths	172	Equatorial Guinea	1	Male	27	Age-standardized	525	Cirrhosis due to other causes	3	Rate	2006	2.69329	4.31821	1.4477
1	Deaths	172	Equatorial Guinea	2	Female	27	Age-standardized	525	Cirrhosis due to other causes	3	Rate	2006	3.09716	5.37266	1.65631
1	Deaths	172	Equatorial Guinea	3	Both	27	Age-standardized	525	Cirrhosis due to other causes	3	Rate	2006	2.93095	4.78627	1.75447
1	Deaths	208	Guinea	1	Male	27	Age-standardized	523	Chronic hepatitis C including cirrhosis	3	Rate	2007	13.0897	19.4449	8.67185
1	Deaths	208	Guinea	2	Female	27	Age-standardized	523	Chronic hepatitis C including cirrhosis	3	Rate	2007	8.7087	13.0209	5.81594
1	Deaths	208	Guinea	3	Both	27	Age-standardized	523	Chronic hepatitis C including cirrhosis	3	Rate	2007	10.8828	15.7287	7.51561
1	Deaths	208	Guinea	1	Male	27	Age-standardized	524	Cirrhosis due to alcohol	3	Rate	2007	10.9694	17.0745	6.43315
1	Deaths	208	Guinea	2	Female	27	Age-standardized	524	Cirrhosis due to alcohol	3	Rate	2007	3.35799	5.26244	2.04547
1	Deaths	208	Guinea	3	Both	27	Age-standardized	524	Cirrhosis due to alcohol	3	Rate	2007	7.13162	11.0178	4.31948
1	Deaths	208	Guinea	1	Male	27	Age-standardized	525	Cirrhosis due to other causes	3	Rate	2007	4.066	5.81709	2.83549
1	Deaths	208	Guinea	2	Female	27	Age-standardized	525	Cirrhosis due to other causes	3	Rate	2007	5.73308	8.24986	4.02495
1	Deaths	208	Guinea	3	Both	27	Age-standardized	525	Cirrhosis due to other causes	3	Rate	2007	4.95041	6.69202	3.57698
1	Deaths	176	Comoros	1	Male	27	Age-standardized	971	Nonalcoholic fatty liver disease including cirrhosis	3	Rate	2007	1.20016	1.91482	0.75643
1	Deaths	176	Comoros	2	Female	27	Age-standardized	971	Nonalcoholic fatty liver disease including cirrhosis	3	Rate	2007	1.97308	3.00676	1.18258
1	Deaths	176	Comoros	3	Both	27	Age-standardized	971	Nonalcoholic fatty liver disease including cirrhosis	3	Rate	2007	1.6178	2.42523	1.05092
1	Deaths	211	Mali	1	Male	27	Age-standardized	521	Cirrhosis and other chronic liver diseases	3	Rate	2007	41.0764	61.1415	26.3101
1	Deaths	211	Mali	2	Female	27	Age-standardized	521	Cirrhosis and other chronic liver diseases	3	Rate	2007	27.9208	39.1206	13.8307
1	Deaths	211	Mali	3	Both	27	Age-standardized	521	Cirrhosis and other chronic liver diseases	3	Rate	2007	34.668	45.0496	27.075
1	Deaths	211	Mali	1	Male	27	Age-standardized	522	Chronic hepatitis B including cirrhosis	3	Rate	2007	17.597	26.8555	10.2972
1	Deaths	211	Mali	2	Female	27	Age-standardized	522	Chronic hepatitis B including cirrhosis	3	Rate	2007	11.6006	17.4849	5.53821
1	Deaths	211	Mali	3	Both	27	Age-standardized	522	Chronic hepatitis B including cirrhosis	3	Rate	2007	14.6742	19.679	10.5837
1	Deaths	211	Mali	1	Male	27	Age-standardized	523	Chronic hepatitis C including cirrhosis	3	Rate	2007	10.8871	17.0086	6.36075
1	Deaths	211	Mali	2	Female	27	Age-standardized	523	Chronic hepatitis C including cirrhosis	3	Rate	2007	7.56598	11.8818	3.6975
1	Deaths	211	Mali	3	Both	27	Age-standardized	523	Chronic hepatitis C including cirrhosis	3	Rate	2007	9.26481	12.6288	6.40546
1	Deaths	211	Mali	1	Male	27	Age-standardized	524	Cirrhosis due to alcohol	3	Rate	2007	8.41471	13.4473	4.82948
1	Deaths	211	Mali	2	Female	27	Age-standardized	524	Cirrhosis due to alcohol	3	Rate	2007	2.65869	4.28548	1.22104
1	Deaths	211	Mali	3	Both	27	Age-standardized	524	Cirrhosis due to alcohol	3	Rate	2007	5.63861	8.61067	3.50938
1	Deaths	211	Mali	1	Male	27	Age-standardized	525	Cirrhosis due to other causes	3	Rate	2007	3.277	4.90478	1.96479
1	Deaths	211	Mali	2	Female	27	Age-standardized	525	Cirrhosis due to other causes	3	Rate	2007	4.68294	7.24166	2.19457
1	Deaths	211	Mali	3	Both	27	Age-standardized	525	Cirrhosis due to other causes	3	Rate	2007	3.94746	5.46976	2.64202
1	Deaths	208	Guinea	1	Male	27	Age-standardized	971	Nonalcoholic fatty liver disease including cirrhosis	3	Rate	2004	1.07838	1.76448	0.600088
1	Deaths	208	Guinea	2	Female	27	Age-standardized	971	Nonalcoholic fatty liver disease including cirrhosis	3	Rate	2004	1.68707	2.61513	0.994056
1	Deaths	208	Guinea	3	Both	27	Age-standardized	971	Nonalcoholic fatty liver disease including cirrhosis	3	Rate	2004	1.39819	2.14118	0.838457
1	Deaths	170	Congo	1	Male	27	Age-standardized	521	Cirrhosis and other chronic liver diseases	3	Rate	2008	63.5486	78.3468	48.6319
1	Deaths	170	Congo	2	Female	27	Age-standardized	521	Cirrhosis and other chronic liver diseases	3	Rate	2008	36.6073	50.6667	23.136
1	Deaths	170	Congo	3	Both	27	Age-standardized	521	Cirrhosis and other chronic liver diseases	3	Rate	2008	49.4585	62.9866	38.8794
1	Deaths	435	South Sudan	1	Male	27	Age-standardized	521	Cirrhosis and other chronic liver diseases	3	Rate	2008	58.8302	91.1734	37.8067
1	Deaths	435	South Sudan	2	Female	27	Age-standardized	521	Cirrhosis and other chronic liver diseases	3	Rate	2008	33.1461	52.2341	20.5014
1	Deaths	435	South Sudan	3	Both	27	Age-standardized	521	Cirrhosis and other chronic liver diseases	3	Rate	2008	47.2375	68.8387	32.1117
1	Deaths	182	Malawi	1	Male	27	Age-standardized	524	Cirrhosis due to alcohol	3	Rate	2005	19.3852	26.4504	12.8429
1	Deaths	182	Malawi	2	Female	27	Age-standardized	524	Cirrhosis due to alcohol	3	Rate	2005	4.87387	7.18632	3.04437
1	Deaths	182	Malawi	3	Both	27	Age-standardized	524	Cirrhosis due to alcohol	3	Rate	2005	11.5649	15.7109	7.60394
1	Deaths	182	Malawi	1	Male	27	Age-standardized	525	Cirrhosis due to other causes	3	Rate	2005	6.25588	8.86334	4.37374
1	Deaths	182	Malawi	2	Female	27	Age-standardized	525	Cirrhosis due to other causes	3	Rate	2005	7.30837	10.3879	5.05754
1	Deaths	182	Malawi	3	Both	27	Age-standardized	525	Cirrhosis due to other causes	3	Rate	2005	6.9493	9.60718	5.00059
1	Deaths	201	Burkina Faso	1	Male	27	Age-standardized	524	Cirrhosis due to alcohol	3	Rate	2008	12.117	17.9479	7.71225
1	Deaths	201	Burkina Faso	2	Female	27	Age-standardized	524	Cirrhosis due to alcohol	3	Rate	2008	2.99974	4.41825	1.85034
1	Deaths	201	Burkina Faso	3	Both	27	Age-standardized	524	Cirrhosis due to alcohol	3	Rate	2008	7.2747	10.4936	4.76815
1	Deaths	201	Burkina Faso	1	Male	27	Age-standardized	525	Cirrhosis due to other causes	3	Rate	2008	3.37633	5.06932	2.31561
1	Deaths	201	Burkina Faso	2	Female	27	Age-standardized	525	Cirrhosis due to other causes	3	Rate	2008	4.42015	6.53364	2.94745
1	Deaths	201	Burkina Faso	3	Both	27	Age-standardized	525	Cirrhosis due to other causes	3	Rate	2008	3.93984	5.75756	2.79872
1	Deaths	217	Sierra Leone	1	Male	27	Age-standardized	971	Nonalcoholic fatty liver disease including cirrhosis	3	Rate	2005	0.964248	1.48852	0.586424
1	Deaths	217	Sierra Leone	2	Female	27	Age-standardized	971	Nonalcoholic fatty liver disease including cirrhosis	3	Rate	2005	1.4856	2.27988	0.947268
1	Deaths	217	Sierra Leone	3	Both	27	Age-standardized	971	Nonalcoholic fatty liver disease including cirrhosis	3	Rate	2005	1.23213	1.82328	0.790075
1	Deaths	204	Chad	1	Male	27	Age-standardized	971	Nonalcoholic fatty liver disease including cirrhosis	3	Rate	2006	1.12613	1.87833	0.649196
1	Deaths	204	Chad	2	Female	27	Age-standardized	971	Nonalcoholic fatty liver disease including cirrhosis	3	Rate	2006	1.49416	2.50567	0.817038
1	Deaths	204	Chad	3	Both	27	Age-standardized	971	Nonalcoholic fatty liver disease including cirrhosis	3	Rate	2006	1.31184	2.10355	0.770427
1	Deaths	217	Sierra Leone	1	Male	27	Age-standardized	971	Nonalcoholic fatty liver disease including cirrhosis	3	Rate	2008	0.944523	1.42046	0.551463
1	Deaths	217	Sierra Leone	2	Female	27	Age-standardized	971	Nonalcoholic fatty liver disease including cirrhosis	3	Rate	2008	1.51449	2.28626	0.934809
1	Deaths	217	Sierra Leone	3	Both	27	Age-standardized	971	Nonalcoholic fatty liver disease including cirrhosis	3	Rate	2008	1.23937	1.83703	0.769766
1	Deaths	203	Cabo Verde	1	Male	27	Age-standardized	521	Cirrhosis and other chronic liver diseases	3	Rate	2006	36.8458	45.9252	28.4524
1	Deaths	203	Cabo Verde	2	Female	27	Age-standardized	521	Cirrhosis and other chronic liver diseases	3	Rate	2006	16.6419	21.4034	13.4266
1	Deaths	203	Cabo Verde	3	Both	27	Age-standardized	521	Cirrhosis and other chronic liver diseases	3	Rate	2006	25.411	30.5165	20.6394
1	Deaths	203	Cabo Verde	1	Male	27	Age-standardized	522	Chronic hepatitis B including cirrhosis	3	Rate	2006	15.8895	21.0334	11.4771
1	Deaths	203	Cabo Verde	2	Female	27	Age-standardized	522	Chronic hepatitis B including cirrhosis	3	Rate	2006	6.89871	8.81542	5.10639
1	Deaths	203	Cabo Verde	3	Both	27	Age-standardized	522	Chronic hepatitis B including cirrhosis	3	Rate	2006	10.8214	13.729	8.19341
1	Deaths	203	Cabo Verde	1	Male	27	Age-standardized	523	Chronic hepatitis C including cirrhosis	3	Rate	2006	9.16037	12.7867	5.97729
1	Deaths	203	Cabo Verde	2	Female	27	Age-standardized	523	Chronic hepatitis C including cirrhosis	3	Rate	2006	4.14379	5.7409	2.97974
1	Deaths	203	Cabo Verde	3	Both	27	Age-standardized	523	Chronic hepatitis C including cirrhosis	3	Rate	2006	6.34083	8.50082	4.42792
1	Deaths	203	Cabo Verde	1	Male	27	Age-standardized	524	Cirrhosis due to alcohol	3	Rate	2006	8.36473	12.1771	5.32061
1	Deaths	203	Cabo Verde	2	Female	27	Age-standardized	524	Cirrhosis due to alcohol	3	Rate	2006	1.73431	2.54667	1.1332
1	Deaths	203	Cabo Verde	3	Both	27	Age-standardized	524	Cirrhosis due to alcohol	3	Rate	2006	4.50619	6.46372	2.92902
1	Deaths	203	Cabo Verde	1	Male	27	Age-standardized	525	Cirrhosis due to other causes	3	Rate	2006	2.4109	3.4294	1.69209
1	Deaths	203	Cabo Verde	2	Female	27	Age-standardized	525	Cirrhosis due to other causes	3	Rate	2006	2.73752	3.83837	2.00125
1	Deaths	203	Cabo Verde	3	Both	27	Age-standardized	525	Cirrhosis due to other causes	3	Rate	2006	2.64064	3.50359	1.97986
1	Deaths	200	Benin	1	Male	27	Age-standardized	521	Cirrhosis and other chronic liver diseases	3	Rate	1999	57.5002	81.5753	43.294
1	Deaths	200	Benin	2	Female	27	Age-standardized	521	Cirrhosis and other chronic liver diseases	3	Rate	1999	30.5987	42.2576	20.4157
1	Deaths	200	Benin	3	Both	27	Age-standardized	521	Cirrhosis and other chronic liver diseases	3	Rate	1999	43.183	57.7104	32.9616
1	Deaths	200	Benin	1	Male	27	Age-standardized	522	Chronic hepatitis B including cirrhosis	3	Rate	1999	24.6033	35.3612	17.122
1	Deaths	200	Benin	2	Female	27	Age-standardized	522	Chronic hepatitis B including cirrhosis	3	Rate	1999	12.7026	17.5068	8.15878
1	Deaths	200	Benin	3	Both	27	Age-standardized	522	Chronic hepatitis B including cirrhosis	3	Rate	1999	18.2602	24.8991	12.7916
1	Deaths	200	Benin	1	Male	27	Age-standardized	523	Chronic hepatitis C including cirrhosis	3	Rate	1999	14.629	22.2978	9.73899
1	Deaths	200	Benin	2	Female	27	Age-standardized	523	Chronic hepatitis C including cirrhosis	3	Rate	1999	7.86927	11.9677	4.75508
1	Deaths	200	Benin	3	Both	27	Age-standardized	523	Chronic hepatitis C including cirrhosis	3	Rate	1999	11.0255	16.3652	7.59182
1	Deaths	200	Benin	1	Male	27	Age-standardized	524	Cirrhosis due to alcohol	3	Rate	1999	12.5821	19.2923	7.64533
1	Deaths	200	Benin	2	Female	27	Age-standardized	524	Cirrhosis due to alcohol	3	Rate	1999	3.16049	5.12455	1.76203
1	Deaths	200	Benin	3	Both	27	Age-standardized	524	Cirrhosis due to alcohol	3	Rate	1999	7.56958	11.4066	4.54949
1	Deaths	200	Benin	1	Male	27	Age-standardized	525	Cirrhosis due to other causes	3	Rate	1999	4.30482	6.59373	2.80861
1	Deaths	200	Benin	2	Female	27	Age-standardized	525	Cirrhosis due to other causes	3	Rate	1999	5.13781	7.62108	3.15704
1	Deaths	200	Benin	3	Both	27	Age-standardized	525	Cirrhosis due to other causes	3	Rate	1999	4.76014	6.86261	3.24197
1	Deaths	179	Ethiopia	1	Male	27	Age-standardized	521	Cirrhosis and other chronic liver diseases	3	Rate	2007	55.8626	66.1048	46.4325
1	Deaths	179	Ethiopia	2	Female	27	Age-standardized	521	Cirrhosis and other chronic liver diseases	3	Rate	2007	33.0984	41.2764	24.7705
1	Deaths	179	Ethiopia	3	Both	27	Age-standardized	521	Cirrhosis and other chronic liver diseases	3	Rate	2007	45.0495	52.218	37.4365
1	Deaths	190	Uganda	1	Male	27	Age-standardized	521	Cirrhosis and other chronic liver diseases	3	Rate	2006	62.0156	79.8122	40.0097
1	Deaths	190	Uganda	2	Female	27	Age-standardized	521	Cirrhosis and other chronic liver diseases	3	Rate	2006	26.304	33.6757	17.93
1	Deaths	190	Uganda	3	Both	27	Age-standardized	521	Cirrhosis and other chronic liver diseases	3	Rate	2006	42.6952	53.0972	29.3577
1	Deaths	190	Uganda	1	Male	27	Age-standardized	522	Chronic hepatitis B including cirrhosis	3	Rate	2006	23.8149	32.2033	14.8195
1	Deaths	190	Uganda	2	Female	27	Age-standardized	522	Chronic hepatitis B including cirrhosis	3	Rate	2006	9.61609	13.1845	6.06019
1	Deaths	190	Uganda	3	Both	27	Age-standardized	522	Chronic hepatitis B including cirrhosis	3	Rate	2006	16.116	21.2006	10.5512
1	Deaths	190	Uganda	1	Male	27	Age-standardized	523	Chronic hepatitis C including cirrhosis	3	Rate	2006	18.3097	25.8301	11.2077
1	Deaths	190	Uganda	2	Female	27	Age-standardized	523	Chronic hepatitis C including cirrhosis	3	Rate	2006	7.66868	10.7003	4.77151
1	Deaths	190	Uganda	3	Both	27	Age-standardized	523	Chronic hepatitis C including cirrhosis	3	Rate	2006	12.5533	17.2106	8.04548
1	Deaths	190	Uganda	1	Male	27	Age-standardized	524	Cirrhosis due to alcohol	3	Rate	2006	14.7512	22.1813	8.22041
1	Deaths	190	Uganda	2	Female	27	Age-standardized	524	Cirrhosis due to alcohol	3	Rate	2006	3.42568	5.32812	2.01389
1	Deaths	190	Uganda	3	Both	27	Age-standardized	524	Cirrhosis due to alcohol	3	Rate	2006	8.53649	12.7026	4.92218
1	Deaths	190	Uganda	1	Male	27	Age-standardized	525	Cirrhosis due to other causes	3	Rate	2006	3.88275	5.86145	2.31938
1	Deaths	190	Uganda	2	Female	27	Age-standardized	525	Cirrhosis due to other causes	3	Rate	2006	4.34464	6.39298	2.61707
1	Deaths	190	Uganda	3	Both	27	Age-standardized	525	Cirrhosis due to other causes	3	Rate	2006	4.21332	6.14609	2.68921
1	Deaths	218	Togo	1	Male	27	Age-standardized	521	Cirrhosis and other chronic liver diseases	3	Rate	2006	51.7409	65.5889	34.4851
1	Deaths	218	Togo	2	Female	27	Age-standardized	521	Cirrhosis and other chronic liver diseases	3	Rate	2006	23.1606	32.7268	14.7398
1	Deaths	218	Togo	3	Both	27	Age-standardized	521	Cirrhosis and other chronic liver diseases	3	Rate	2006	35.8758	45.3567	26.1386
1	Deaths	218	Togo	1	Male	27	Age-standardized	522	Chronic hepatitis B including cirrhosis	3	Rate	2006	22.3807	30.0485	13.8563
1	Deaths	218	Togo	2	Female	27	Age-standardized	522	Chronic hepatitis B including cirrhosis	3	Rate	2006	9.77223	14.5207	6.18872
1	Deaths	218	Togo	3	Both	27	Age-standardized	522	Chronic hepatitis B including cirrhosis	3	Rate	2006	15.3758	20.2658	10.6187
1	Deaths	218	Togo	1	Male	27	Age-standardized	523	Chronic hepatitis C including cirrhosis	3	Rate	2006	12.9735	18.9227	7.98004
1	Deaths	218	Togo	2	Female	27	Age-standardized	523	Chronic hepatitis C including cirrhosis	3	Rate	2006	5.96297	9.1869	3.70803
1	Deaths	218	Togo	3	Both	27	Age-standardized	523	Chronic hepatitis C including cirrhosis	3	Rate	2006	9.08892	12.6865	6.17306
1	Deaths	218	Togo	1	Male	27	Age-standardized	524	Cirrhosis due to alcohol	3	Rate	2006	11.6844	17.184	6.91551
1	Deaths	218	Togo	2	Female	27	Age-standardized	524	Cirrhosis due to alcohol	3	Rate	2006	2.41462	3.80677	1.34799
1	Deaths	218	Togo	3	Both	27	Age-standardized	524	Cirrhosis due to alcohol	3	Rate	2006	6.48545	9.41476	4.02284
1	Deaths	218	Togo	1	Male	27	Age-standardized	525	Cirrhosis due to other causes	3	Rate	2006	3.57389	5.33975	2.13798
1	Deaths	218	Togo	2	Female	27	Age-standardized	525	Cirrhosis due to other causes	3	Rate	2006	3.8142	5.84258	2.29731
1	Deaths	218	Togo	3	Both	27	Age-standardized	525	Cirrhosis due to other causes	3	Rate	2006	3.74955	5.39277	2.51627
1	Deaths	184	Mozambique	1	Male	27	Age-standardized	971	Nonalcoholic fatty liver disease including cirrhosis	3	Rate	2008	0.862796	1.26345	0.557584
1	Deaths	184	Mozambique	2	Female	27	Age-standardized	971	Nonalcoholic fatty liver disease including cirrhosis	3	Rate	2008	0.955069	1.46096	0.524457
1	Deaths	184	Mozambique	3	Both	27	Age-standardized	971	Nonalcoholic fatty liver disease including cirrhosis	3	Rate	2008	0.929729	1.35344	0.564918
1	Deaths	209	Guinea-Bissau	1	Male	27	Age-standardized	521	Cirrhosis and other chronic liver diseases	3	Rate	2000	73.9895	102.377	51.5802
1	Deaths	209	Guinea-Bissau	2	Female	27	Age-standardized	521	Cirrhosis and other chronic liver diseases	3	Rate	2000	40.574	58.357	25.8718
1	Deaths	209	Guinea-Bissau	3	Both	27	Age-standardized	521	Cirrhosis and other chronic liver diseases	3	Rate	2000	56.263	73.7456	40.2104
1	Deaths	209	Guinea-Bissau	1	Male	27	Age-standardized	522	Chronic hepatitis B including cirrhosis	3	Rate	2000	31.9361	46.6275	20.1392
1	Deaths	209	Guinea-Bissau	2	Female	27	Age-standardized	522	Chronic hepatitis B including cirrhosis	3	Rate	2000	17.2336	26.0118	10.7739
1	Deaths	209	Guinea-Bissau	3	Both	27	Age-standardized	522	Chronic hepatitis B including cirrhosis	3	Rate	2000	24.1254	32.7412	16.1944
1	Deaths	209	Guinea-Bissau	1	Male	27	Age-standardized	523	Chronic hepatitis C including cirrhosis	3	Rate	2000	18.5521	28.0653	11.59
1	Deaths	209	Guinea-Bissau	2	Female	27	Age-standardized	523	Chronic hepatitis C including cirrhosis	3	Rate	2000	10.3616	16.3795	5.98639
1	Deaths	209	Guinea-Bissau	3	Both	27	Age-standardized	523	Chronic hepatitis C including cirrhosis	3	Rate	2000	14.2052	20.3188	9.19265
1	Deaths	209	Guinea-Bissau	1	Male	27	Age-standardized	524	Cirrhosis due to alcohol	3	Rate	2000	16.668	25.7956	9.37139
1	Deaths	209	Guinea-Bissau	2	Female	27	Age-standardized	524	Cirrhosis due to alcohol	3	Rate	2000	4.26477	7.00828	2.37183
1	Deaths	209	Guinea-Bissau	3	Both	27	Age-standardized	524	Cirrhosis due to alcohol	3	Rate	2000	10.0366	15.4356	5.73853
1	Deaths	209	Guinea-Bissau	1	Male	27	Age-standardized	525	Cirrhosis due to other causes	3	Rate	2000	5.37432	8.18552	3.38639
1	Deaths	209	Guinea-Bissau	2	Female	27	Age-standardized	525	Cirrhosis due to other causes	3	Rate	2000	6.80311	10.2779	4.02437
1	Deaths	209	Guinea-Bissau	3	Both	27	Age-standardized	525	Cirrhosis due to other causes	3	Rate	2000	6.18162	8.68217	4.01663
1	Deaths	204	Chad	1	Male	27	Age-standardized	521	Cirrhosis and other chronic liver diseases	3	Rate	2008	69.6274	98.3536	49.9681
1	Deaths	204	Chad	2	Female	27	Age-standardized	521	Cirrhosis and other chronic liver diseases	3	Rate	2008	38.3129	52.4603	25.5684
1	Deaths	204	Chad	3	Both	27	Age-standardized	521	Cirrhosis and other chronic liver diseases	3	Rate	2008	54.5188	74.653	41.7212
1	Deaths	204	Chad	1	Male	27	Age-standardized	522	Chronic hepatitis B including cirrhosis	3	Rate	2008	30.1563	44.4712	20.4858
1	Deaths	204	Chad	2	Female	27	Age-standardized	522	Chronic hepatitis B including cirrhosis	3	Rate	2008	16.2809	22.9896	10.4514
1	Deaths	204	Chad	3	Both	27	Age-standardized	522	Chronic hepatitis B including cirrhosis	3	Rate	2008	23.4329	33.6298	16.7998
1	Deaths	204	Chad	1	Male	27	Age-standardized	523	Chronic hepatitis C including cirrhosis	3	Rate	2008	17.4126	26.6086	11.0124
1	Deaths	204	Chad	2	Female	27	Age-standardized	523	Chronic hepatitis C including cirrhosis	3	Rate	2008	10.0667	15.1702	6.18702
1	Deaths	204	Chad	3	Both	27	Age-standardized	523	Chronic hepatitis C including cirrhosis	3	Rate	2008	13.8477	20.7663	9.52439
1	Deaths	204	Chad	1	Male	27	Age-standardized	524	Cirrhosis due to alcohol	3	Rate	2008	15.5574	24.2161	9.17832
1	Deaths	204	Chad	2	Female	27	Age-standardized	524	Cirrhosis due to alcohol	3	Rate	2008	4.172	6.43294	2.3527
1	Deaths	204	Chad	3	Both	27	Age-standardized	524	Cirrhosis due to alcohol	3	Rate	2008	10.1081	15.5047	6.13045
1	Deaths	204	Chad	1	Male	27	Age-standardized	525	Cirrhosis due to other causes	3	Rate	2008	5.35405	7.65996	3.68018
1	Deaths	204	Chad	2	Female	27	Age-standardized	525	Cirrhosis due to other causes	3	Rate	2008	6.25657	9.16504	3.79334
1	Deaths	204	Chad	3	Both	27	Age-standardized	525	Cirrhosis due to other causes	3	Rate	2008	5.78855	8.24872	4.04492
1	Deaths	191	Zambia	1	Male	27	Age-standardized	971	Nonalcoholic fatty liver disease including cirrhosis	3	Rate	2004	2.21981	3.34019	1.38246
1	Deaths	191	Zambia	2	Female	27	Age-standardized	971	Nonalcoholic fatty liver disease including cirrhosis	3	Rate	2004	2.19932	3.45252	1.35202
1	Deaths	191	Zambia	3	Both	27	Age-standardized	971	Nonalcoholic fatty liver disease including cirrhosis	3	Rate	2004	2.20429	3.22987	1.40211
1	Deaths	191	Zambia	1	Male	27	Age-standardized	971	Nonalcoholic fatty liver disease including cirrhosis	3	Rate	2006	2.16953	3.27809	1.35557
1	Deaths	191	Zambia	2	Female	27	Age-standardized	971	Nonalcoholic fatty liver disease including cirrhosis	3	Rate	2006	2.16527	3.31675	1.32444
1	Deaths	191	Zambia	3	Both	27	Age-standardized	971	Nonalcoholic fatty liver disease including cirrhosis	3	Rate	2006	2.16589	3.1824	1.38292
1	Deaths	168	Angola	1	Male	27	Age-standardized	521	Cirrhosis and other chronic liver diseases	3	Rate	2008	74.5865	97.2001	56.5287
1	Deaths	168	Angola	2	Female	27	Age-standardized	521	Cirrhosis and other chronic liver diseases	3	Rate	2008	32.9875	47.2451	23.4803
1	Deaths	168	Angola	3	Both	27	Age-standardized	521	Cirrhosis and other chronic liver diseases	3	Rate	2008	52.5165	67.7238	42.9101
1	Deaths	168	Angola	1	Male	27	Age-standardized	522	Chronic hepatitis B including cirrhosis	3	Rate	2008	26.1037	36.5928	18.2515
1	Deaths	168	Angola	2	Female	27	Age-standardized	522	Chronic hepatitis B including cirrhosis	3	Rate	2008	10.8288	15.9408	7.01698
1	Deaths	168	Angola	3	Both	27	Age-standardized	522	Chronic hepatitis B including cirrhosis	3	Rate	2008	17.993	24.0467	13.2148
1	Deaths	168	Angola	1	Male	27	Age-standardized	523	Chronic hepatitis C including cirrhosis	3	Rate	2008	24.7205	33.9521	17.373
1	Deaths	168	Angola	2	Female	27	Age-standardized	523	Chronic hepatitis C including cirrhosis	3	Rate	2008	11.2935	16.8846	7.69267
1	Deaths	168	Angola	3	Both	27	Age-standardized	523	Chronic hepatitis C including cirrhosis	3	Rate	2008	17.5963	23.8757	13.0748
1	Deaths	168	Angola	1	Male	27	Age-standardized	524	Cirrhosis due to alcohol	3	Rate	2008	17.6407	26.4955	11.1221
1	Deaths	168	Angola	2	Female	27	Age-standardized	524	Cirrhosis due to alcohol	3	Rate	2008	4.06808	6.88468	2.29913
1	Deaths	168	Angola	3	Both	27	Age-standardized	524	Cirrhosis due to alcohol	3	Rate	2008	10.419	15.8588	6.71375
1	Deaths	168	Angola	1	Male	27	Age-standardized	525	Cirrhosis due to other causes	3	Rate	2008	4.80061	6.97138	3.34815
1	Deaths	168	Angola	2	Female	27	Age-standardized	525	Cirrhosis due to other causes	3	Rate	2008	5.51771	8.21902	3.54989
1	Deaths	168	Angola	3	Both	27	Age-standardized	525	Cirrhosis due to other causes	3	Rate	2008	5.2048	7.2857	3.76111
1	Deaths	214	Nigeria	1	Male	27	Age-standardized	971	Nonalcoholic fatty liver disease including cirrhosis	3	Rate	2005	1.24585	2.04506	0.716479
1	Deaths	214	Nigeria	2	Female	27	Age-standardized	971	Nonalcoholic fatty liver disease including cirrhosis	3	Rate	2005	2.03223	3.41281	1.08549
1	Deaths	214	Nigeria	3	Both	27	Age-standardized	971	Nonalcoholic fatty liver disease including cirrhosis	3	Rate	2005	1.64841	2.57323	0.961929
1	Deaths	173	Gabon	1	Male	27	Age-standardized	521	Cirrhosis and other chronic liver diseases	3	Rate	2006	77.6288	97.0853	56.9649
1	Deaths	173	Gabon	2	Female	27	Age-standardized	521	Cirrhosis and other chronic liver diseases	3	Rate	2006	26.8013	37.1541	17.8324
1	Deaths	173	Gabon	3	Both	27	Age-standardized	521	Cirrhosis and other chronic liver diseases	3	Rate	2006	50.8698	63.1828	39.1013
1	Deaths	173	Gabon	1	Male	27	Age-standardized	522	Chronic hepatitis B including cirrhosis	3	Rate	2006	26.2914	35.5156	17.555
1	Deaths	173	Gabon	2	Female	27	Age-standardized	522	Chronic hepatitis B including cirrhosis	3	Rate	2006	8.30006	12.1561	5.06332
1	Deaths	173	Gabon	3	Both	27	Age-standardized	522	Chronic hepatitis B including cirrhosis	3	Rate	2006	16.8219	22.3173	11.5551
1	Deaths	435	South Sudan	1	Male	27	Age-standardized	522	Chronic hepatitis B including cirrhosis	3	Rate	2008	23.8807	38.046	14.5652
1	Deaths	435	South Sudan	2	Female	27	Age-standardized	522	Chronic hepatitis B including cirrhosis	3	Rate	2008	12.4984	20.3702	7.35316
1	Deaths	435	South Sudan	3	Both	27	Age-standardized	522	Chronic hepatitis B including cirrhosis	3	Rate	2008	18.7435	28.1365	11.6716
1	Deaths	435	South Sudan	1	Male	27	Age-standardized	523	Chronic hepatitis C including cirrhosis	3	Rate	2008	17.5564	28.5304	10.4381
1	Deaths	435	South Sudan	2	Female	27	Age-standardized	523	Chronic hepatitis C including cirrhosis	3	Rate	2008	9.68995	16.9658	5.77221
1	Deaths	435	South Sudan	3	Both	27	Age-standardized	523	Chronic hepatitis C including cirrhosis	3	Rate	2008	13.9851	21.4877	8.74313
1	Deaths	202	Cameroon	1	Male	27	Age-standardized	521	Cirrhosis and other chronic liver diseases	3	Rate	2008	51.203	68.6985	34.3194
1	Deaths	202	Cameroon	2	Female	27	Age-standardized	521	Cirrhosis and other chronic liver diseases	3	Rate	2008	23.6974	34.7104	13.8411
1	Deaths	202	Cameroon	3	Both	27	Age-standardized	521	Cirrhosis and other chronic liver diseases	3	Rate	2008	37.256	49.3777	25.264
1	Deaths	202	Cameroon	1	Male	27	Age-standardized	522	Chronic hepatitis B including cirrhosis	3	Rate	2008	21.2311	30.0034	12.9771
1	Deaths	202	Cameroon	2	Female	27	Age-standardized	522	Chronic hepatitis B including cirrhosis	3	Rate	2008	9.4576	14.192	5.55169
1	Deaths	202	Cameroon	3	Both	27	Age-standardized	522	Chronic hepatitis B including cirrhosis	3	Rate	2008	15.2397	21.1675	9.79477
1	Deaths	202	Cameroon	1	Male	27	Age-standardized	523	Chronic hepatitis C including cirrhosis	3	Rate	2008	12.7651	18.6787	7.37161
1	Deaths	202	Cameroon	2	Female	27	Age-standardized	523	Chronic hepatitis C including cirrhosis	3	Rate	2008	5.90898	9.27556	3.41482
1	Deaths	202	Cameroon	3	Both	27	Age-standardized	523	Chronic hepatitis C including cirrhosis	3	Rate	2008	9.27927	13.6487	5.65959
1	Deaths	202	Cameroon	1	Male	27	Age-standardized	524	Cirrhosis due to alcohol	3	Rate	2008	11.7952	18.2107	7.07689
1	Deaths	202	Cameroon	2	Female	27	Age-standardized	524	Cirrhosis due to alcohol	3	Rate	2008	2.52223	4.14493	1.2925
1	Deaths	202	Cameroon	3	Both	27	Age-standardized	524	Cirrhosis due to alcohol	3	Rate	2008	7.05311	10.677	4.31104
1	Deaths	202	Cameroon	1	Male	27	Age-standardized	525	Cirrhosis due to other causes	3	Rate	2008	3.59741	5.41048	2.04822
1	Deaths	202	Cameroon	2	Female	27	Age-standardized	525	Cirrhosis due to other causes	3	Rate	2008	3.82007	6.05172	2.14002
1	Deaths	202	Cameroon	3	Both	27	Age-standardized	525	Cirrhosis due to other causes	3	Rate	2008	3.75437	5.57006	2.32804
1	Deaths	435	South Sudan	1	Male	27	Age-standardized	971	Nonalcoholic fatty liver disease including cirrhosis	3	Rate	2014	1.7091	2.85569	0.943024
1	Deaths	435	South Sudan	2	Female	27	Age-standardized	971	Nonalcoholic fatty liver disease including cirrhosis	3	Rate	2014	2.15836	3.78162	1.16616
1	Deaths	435	South Sudan	3	Both	27	Age-standardized	971	Nonalcoholic fatty liver disease including cirrhosis	3	Rate	2014	1.9039	3.06072	1.10754
1	Deaths	193	Botswana	1	Male	27	Age-standardized	971	Nonalcoholic fatty liver disease including cirrhosis	3	Rate	2003	1.97377	3.02197	1.23222
1	Deaths	193	Botswana	2	Female	27	Age-standardized	971	Nonalcoholic fatty liver disease including cirrhosis	3	Rate	2003	0.921418	1.73148	0.42209
1	Deaths	193	Botswana	3	Both	27	Age-standardized	971	Nonalcoholic fatty liver disease including cirrhosis	3	Rate	2003	1.3731	2.21314	0.814923
1	Deaths	179	Ethiopia	1	Male	27	Age-standardized	522	Chronic hepatitis B including cirrhosis	3	Rate	2007	22.8242	27.7053	18.8103
1	Deaths	179	Ethiopia	2	Female	27	Age-standardized	522	Chronic hepatitis B including cirrhosis	3	Rate	2007	12.8394	16.2053	9.51028
1	Deaths	179	Ethiopia	3	Both	27	Age-standardized	522	Chronic hepatitis B including cirrhosis	3	Rate	2007	18.0769	21.5538	14.5333
1	Deaths	179	Ethiopia	1	Male	27	Age-standardized	523	Chronic hepatitis C including cirrhosis	3	Rate	2007	16.2889	19.3879	13.1623
1	Deaths	179	Ethiopia	2	Female	27	Age-standardized	523	Chronic hepatitis C including cirrhosis	3	Rate	2007	9.71431	12.292	7.19018
1	Deaths	179	Ethiopia	3	Both	27	Age-standardized	523	Chronic hepatitis C including cirrhosis	3	Rate	2007	13.1481	15.6051	10.6032
1	Deaths	179	Ethiopia	1	Male	27	Age-standardized	524	Cirrhosis due to alcohol	3	Rate	2007	11.7565	14.8503	9.332
1	Deaths	179	Ethiopia	2	Female	27	Age-standardized	524	Cirrhosis due to alcohol	3	Rate	2007	3.71832	4.91897	2.59178
1	Deaths	179	Ethiopia	3	Both	27	Age-standardized	524	Cirrhosis due to alcohol	3	Rate	2007	8.00405	9.94336	6.26896
1	Deaths	179	Ethiopia	1	Male	27	Age-standardized	525	Cirrhosis due to other causes	3	Rate	2007	3.98304	5.43814	2.88792
1	Deaths	179	Ethiopia	2	Female	27	Age-standardized	525	Cirrhosis due to other causes	3	Rate	2007	5.36929	7.45424	3.62688
1	Deaths	179	Ethiopia	3	Both	27	Age-standardized	525	Cirrhosis due to other causes	3	Rate	2007	4.60675	6.13552	3.39726
1	Deaths	194	Lesotho	1	Male	27	Age-standardized	522	Chronic hepatitis B including cirrhosis	3	Rate	2007	23.9789	32.686	15.247
1	Deaths	194	Lesotho	2	Female	27	Age-standardized	522	Chronic hepatitis B including cirrhosis	3	Rate	2007	9.39753	14.0789	5.99092
1	Deaths	194	Lesotho	3	Both	27	Age-standardized	522	Chronic hepatitis B including cirrhosis	3	Rate	2007	15.1165	20.279	10.1213
1	Deaths	194	Lesotho	1	Male	27	Age-standardized	523	Chronic hepatitis C including cirrhosis	3	Rate	2007	22.2123	30.0219	15.1224
1	Deaths	194	Lesotho	2	Female	27	Age-standardized	523	Chronic hepatitis C including cirrhosis	3	Rate	2007	9.68838	14.7152	6.16044
1	Deaths	194	Lesotho	3	Both	27	Age-standardized	523	Chronic hepatitis C including cirrhosis	3	Rate	2007	14.6527	20.0485	10.2507
1	Deaths	194	Lesotho	1	Male	27	Age-standardized	524	Cirrhosis due to alcohol	3	Rate	2007	17.8478	25.5913	11.121
1	Deaths	194	Lesotho	2	Female	27	Age-standardized	524	Cirrhosis due to alcohol	3	Rate	2007	3.9761	6.58719	2.2394
1	Deaths	194	Lesotho	3	Both	27	Age-standardized	524	Cirrhosis due to alcohol	3	Rate	2007	9.27243	13.1608	5.89528
1	Deaths	194	Lesotho	1	Male	27	Age-standardized	525	Cirrhosis due to other causes	3	Rate	2007	4.46051	6.55507	2.81705
1	Deaths	194	Lesotho	2	Female	27	Age-standardized	525	Cirrhosis due to other causes	3	Rate	2007	5.30175	8.21952	3.39294
1	Deaths	194	Lesotho	3	Both	27	Age-standardized	525	Cirrhosis due to other causes	3	Rate	2007	5.11773	7.50926	3.43178
1	Deaths	170	Congo	1	Male	27	Age-standardized	522	Chronic hepatitis B including cirrhosis	3	Rate	2008	21.9584	28.9731	15.4803
1	Deaths	170	Congo	2	Female	27	Age-standardized	522	Chronic hepatitis B including cirrhosis	3	Rate	2008	11.8602	17.3379	7.06134
1	Deaths	170	Congo	3	Both	27	Age-standardized	522	Chronic hepatitis B including cirrhosis	3	Rate	2008	16.67	22.4384	12.0648
1	Deaths	170	Congo	1	Male	27	Age-standardized	523	Chronic hepatitis C including cirrhosis	3	Rate	2008	21.1084	28.8424	14.7755
1	Deaths	170	Congo	2	Female	27	Age-standardized	523	Chronic hepatitis C including cirrhosis	3	Rate	2008	12.4461	18.0502	7.4873
1	Deaths	170	Congo	3	Both	27	Age-standardized	523	Chronic hepatitis C including cirrhosis	3	Rate	2008	16.6001	22.6487	11.6219
1	Deaths	170	Congo	1	Male	27	Age-standardized	524	Cirrhosis due to alcohol	3	Rate	2008	15.0489	21.4882	9.54055
1	Deaths	170	Congo	2	Female	27	Age-standardized	524	Cirrhosis due to alcohol	3	Rate	2008	4.46171	7.23487	2.25924
1	Deaths	170	Congo	3	Both	27	Age-standardized	524	Cirrhosis due to alcohol	3	Rate	2008	9.41143	13.4837	6.00253
1	Deaths	170	Congo	1	Male	27	Age-standardized	525	Cirrhosis due to other causes	3	Rate	2008	3.84219	5.59056	2.58139
1	Deaths	170	Congo	2	Female	27	Age-standardized	525	Cirrhosis due to other causes	3	Rate	2008	5.80691	8.86061	3.50574
1	Deaths	170	Congo	3	Both	27	Age-standardized	525	Cirrhosis due to other causes	3	Rate	2008	4.93203	7.18778	3.2982
1	Deaths	201	Burkina Faso	1	Male	27	Age-standardized	521	Cirrhosis and other chronic liver diseases	3	Rate	1999	50.0242	62.0796	38.7531
1	Deaths	201	Burkina Faso	2	Female	27	Age-standardized	521	Cirrhosis and other chronic liver diseases	3	Rate	1999	28.5218	35.7506	22.0386
1	Deaths	201	Burkina Faso	3	Both	27	Age-standardized	521	Cirrhosis and other chronic liver diseases	3	Rate	1999	38.7485	46.7123	31.1656
1	Deaths	198	Zimbabwe	1	Male	27	Age-standardized	971	Nonalcoholic fatty liver disease including cirrhosis	3	Rate	2015	2.04306	3.16809	1.12597
1	Deaths	198	Zimbabwe	2	Female	27	Age-standardized	971	Nonalcoholic fatty liver disease including cirrhosis	3	Rate	2015	1.09599	2.01409	0.439373
1	Deaths	198	Zimbabwe	3	Both	27	Age-standardized	971	Nonalcoholic fatty liver disease including cirrhosis	3	Rate	2015	1.50812	2.43165	0.80373
1	Deaths	218	Togo	1	Male	27	Age-standardized	521	Cirrhosis and other chronic liver diseases	3	Rate	2005	51.2272	65.2153	33.9667
1	Deaths	218	Togo	2	Female	27	Age-standardized	521	Cirrhosis and other chronic liver diseases	3	Rate	2005	22.9805	32.9454	14.7668
1	Deaths	218	Togo	3	Both	27	Age-standardized	521	Cirrhosis and other chronic liver diseases	3	Rate	2005	35.5964	44.8779	26.1104
1	Deaths	218	Togo	1	Male	27	Age-standardized	522	Chronic hepatitis B including cirrhosis	3	Rate	2005	22.1453	29.7686	13.5159
1	Deaths	218	Togo	2	Female	27	Age-standardized	522	Chronic hepatitis B including cirrhosis	3	Rate	2005	9.69471	14.342	6.12915
1	Deaths	218	Togo	3	Both	27	Age-standardized	522	Chronic hepatitis B including cirrhosis	3	Rate	2005	15.2498	19.9102	10.4946
1	Deaths	218	Togo	1	Male	27	Age-standardized	523	Chronic hepatitis C including cirrhosis	3	Rate	2005	12.8613	19.0275	7.91735
1	Deaths	218	Togo	2	Female	27	Age-standardized	523	Chronic hepatitis C including cirrhosis	3	Rate	2005	5.92405	9.2284	3.6538
1	Deaths	218	Togo	3	Both	27	Age-standardized	523	Chronic hepatitis C including cirrhosis	3	Rate	2005	9.02823	12.7552	6.17668
1	Deaths	218	Togo	1	Male	27	Age-standardized	524	Cirrhosis due to alcohol	3	Rate	2005	11.5622	16.9352	6.86326
1	Deaths	218	Togo	2	Female	27	Age-standardized	524	Cirrhosis due to alcohol	3	Rate	2005	2.39473	3.8083	1.36462
1	Deaths	218	Togo	3	Both	27	Age-standardized	524	Cirrhosis due to alcohol	3	Rate	2005	6.43916	9.33894	3.92516
1	Deaths	218	Togo	1	Male	27	Age-standardized	525	Cirrhosis due to other causes	3	Rate	2005	3.55155	5.31053	2.13361
1	Deaths	218	Togo	2	Female	27	Age-standardized	525	Cirrhosis due to other causes	3	Rate	2005	3.79345	5.85115	2.27328
1	Deaths	218	Togo	3	Both	27	Age-standardized	525	Cirrhosis due to other causes	3	Rate	2005	3.72635	5.42757	2.45564
1	Deaths	187	Somalia	1	Male	27	Age-standardized	521	Cirrhosis and other chronic liver diseases	3	Rate	2006	89.533	131.734	56.1673
1	Deaths	187	Somalia	2	Female	27	Age-standardized	521	Cirrhosis and other chronic liver diseases	3	Rate	2006	48.2696	69.4628	31.6092
1	Deaths	187	Somalia	3	Both	27	Age-standardized	521	Cirrhosis and other chronic liver diseases	3	Rate	2006	66.9779	93.3166	44.7996
1	Deaths	187	Somalia	1	Male	27	Age-standardized	522	Chronic hepatitis B including cirrhosis	3	Rate	2006	39.5454	59.8717	23.3486
1	Deaths	187	Somalia	2	Female	27	Age-standardized	522	Chronic hepatitis B including cirrhosis	3	Rate	2006	18.4854	27.5361	11.2216
1	Deaths	187	Somalia	3	Both	27	Age-standardized	522	Chronic hepatitis B including cirrhosis	3	Rate	2006	27.9451	41.38	17.4462
1	Deaths	187	Somalia	1	Male	27	Age-standardized	523	Chronic hepatitis C including cirrhosis	3	Rate	2006	21.2066	33.5029	12.0299
1	Deaths	187	Somalia	2	Female	27	Age-standardized	523	Chronic hepatitis C including cirrhosis	3	Rate	2006	11.9457	18.1421	7.0252
1	Deaths	187	Somalia	3	Both	27	Age-standardized	523	Chronic hepatitis C including cirrhosis	3	Rate	2006	16.1807	23.9079	10.1273
1	Deaths	178	Eritrea	1	Male	27	Age-standardized	521	Cirrhosis and other chronic liver diseases	3	Rate	2007	82.6584	109.266	59.5342
1	Deaths	178	Eritrea	2	Female	27	Age-standardized	521	Cirrhosis and other chronic liver diseases	3	Rate	2007	42.727	56.9967	29.7801
1	Deaths	178	Eritrea	3	Both	27	Age-standardized	521	Cirrhosis and other chronic liver diseases	3	Rate	2007	60.1032	76.6696	44.9681
1	Deaths	178	Eritrea	1	Male	27	Age-standardized	522	Chronic hepatitis B including cirrhosis	3	Rate	2007	32.6804	45.0302	22.5247
1	Deaths	178	Eritrea	2	Female	27	Age-standardized	522	Chronic hepatitis B including cirrhosis	3	Rate	2007	16.091	22.2666	10.8288
1	Deaths	178	Eritrea	3	Both	27	Age-standardized	522	Chronic hepatitis B including cirrhosis	3	Rate	2007	23.2853	31.4278	16.6502
1	Deaths	178	Eritrea	1	Male	27	Age-standardized	523	Chronic hepatitis C including cirrhosis	3	Rate	2007	25.3263	37.2356	16.6662
1	Deaths	178	Eritrea	2	Female	27	Age-standardized	523	Chronic hepatitis C including cirrhosis	3	Rate	2007	12.9584	18.7232	8.13807
1	Deaths	178	Eritrea	3	Both	27	Age-standardized	523	Chronic hepatitis C including cirrhosis	3	Rate	2007	18.3727	26.3334	12.2507
1	Deaths	178	Eritrea	1	Male	27	Age-standardized	524	Cirrhosis due to alcohol	3	Rate	2007	18.034	26.4571	10.8356
1	Deaths	178	Eritrea	2	Female	27	Age-standardized	524	Cirrhosis due to alcohol	3	Rate	2007	5.17662	8.11035	2.83285
1	Deaths	178	Eritrea	3	Both	27	Age-standardized	524	Cirrhosis due to alcohol	3	Rate	2007	10.4423	15.3991	6.30407
1	Deaths	178	Eritrea	1	Male	27	Age-standardized	525	Cirrhosis due to other causes	3	Rate	2007	5.33835	7.78365	3.53703
1	Deaths	178	Eritrea	2	Female	27	Age-standardized	525	Cirrhosis due to other causes	3	Rate	2007	6.94451	10.304	4.48569
1	Deaths	178	Eritrea	3	Both	27	Age-standardized	525	Cirrhosis due to other causes	3	Rate	2007	6.51277	9.22289	4.4826
1	Deaths	185	Rwanda	1	Male	27	Age-standardized	971	Nonalcoholic fatty liver disease including cirrhosis	3	Rate	2008	1.26287	2.01068	0.76679
1	Deaths	185	Rwanda	2	Female	27	Age-standardized	971	Nonalcoholic fatty liver disease including cirrhosis	3	Rate	2008	1.61555	2.5541	0.948453
1	Deaths	185	Rwanda	3	Both	27	Age-standardized	971	Nonalcoholic fatty liver disease including cirrhosis	3	Rate	2008	1.48528	2.30232	0.951961
1	Deaths	193	Botswana	1	Male	27	Age-standardized	521	Cirrhosis and other chronic liver diseases	3	Rate	2006	45.8027	63.9245	34.6952
1	Deaths	193	Botswana	2	Female	27	Age-standardized	521	Cirrhosis and other chronic liver diseases	3	Rate	2006	12.5798	22.0663	7.40437
1	Deaths	193	Botswana	3	Both	27	Age-standardized	521	Cirrhosis and other chronic liver diseases	3	Rate	2006	26.5626	36.9095	19.5416
1	Deaths	193	Botswana	1	Male	27	Age-standardized	522	Chronic hepatitis B including cirrhosis	3	Rate	2006	14.76	21.6788	10.1289
1	Deaths	193	Botswana	2	Female	27	Age-standardized	522	Chronic hepatitis B including cirrhosis	3	Rate	2006	3.69345	6.9247	1.89966
1	Deaths	193	Botswana	3	Both	27	Age-standardized	522	Chronic hepatitis B including cirrhosis	3	Rate	2006	8.34189	12.3756	5.63839
1	Deaths	193	Botswana	1	Male	27	Age-standardized	523	Chronic hepatitis C including cirrhosis	3	Rate	2006	14.7201	21.5694	10.142
1	Deaths	193	Botswana	2	Female	27	Age-standardized	523	Chronic hepatitis C including cirrhosis	3	Rate	2006	4.12024	7.14021	2.22053
1	Deaths	193	Botswana	3	Both	27	Age-standardized	523	Chronic hepatitis C including cirrhosis	3	Rate	2006	8.58449	12.2251	5.64576
1	Deaths	193	Botswana	1	Male	27	Age-standardized	524	Cirrhosis due to alcohol	3	Rate	2006	11.44	17.5227	7.25654
1	Deaths	193	Botswana	2	Female	27	Age-standardized	524	Cirrhosis due to alcohol	3	Rate	2006	1.61738	3.06181	0.833837
1	Deaths	193	Botswana	3	Both	27	Age-standardized	524	Cirrhosis due to alcohol	3	Rate	2006	5.71416	8.55388	3.55427
1	Deaths	193	Botswana	1	Male	27	Age-standardized	525	Cirrhosis due to other causes	3	Rate	2006	3.04163	4.42287	2.00525
1	Deaths	193	Botswana	2	Female	27	Age-standardized	525	Cirrhosis due to other causes	3	Rate	2006	2.3771	4.23245	1.28074
1	Deaths	193	Botswana	3	Both	27	Age-standardized	525	Cirrhosis due to other causes	3	Rate	2006	2.70637	4.19702	1.70415
1	Deaths	189	United Republic of Tanzania	1	Male	27	Age-standardized	521	Cirrhosis and other chronic liver diseases	3	Rate	2007	54.3739	64.1907	44.8326
1	Deaths	189	United Republic of Tanzania	2	Female	27	Age-standardized	521	Cirrhosis and other chronic liver diseases	3	Rate	2007	30.9052	37.5105	24.7406
1	Deaths	189	United Republic of Tanzania	3	Both	27	Age-standardized	521	Cirrhosis and other chronic liver diseases	3	Rate	2007	42.153	49.0494	35.5464
1	Deaths	189	United Republic of Tanzania	1	Male	27	Age-standardized	522	Chronic hepatitis B including cirrhosis	3	Rate	2007	21.1403	27.3306	15.834
1	Deaths	189	United Republic of Tanzania	2	Female	27	Age-standardized	522	Chronic hepatitis B including cirrhosis	3	Rate	2007	11.2851	14.7477	8.25997
1	Deaths	189	United Republic of Tanzania	3	Both	27	Age-standardized	522	Chronic hepatitis B including cirrhosis	3	Rate	2007	15.9908	20.1832	12.07
1	Deaths	189	United Republic of Tanzania	1	Male	27	Age-standardized	523	Chronic hepatitis C including cirrhosis	3	Rate	2007	16.3059	22.2844	11.8116
1	Deaths	189	United Republic of Tanzania	2	Female	27	Age-standardized	523	Chronic hepatitis C including cirrhosis	3	Rate	2007	9.08696	12.6253	6.5193
1	Deaths	189	United Republic of Tanzania	3	Both	27	Age-standardized	523	Chronic hepatitis C including cirrhosis	3	Rate	2007	12.5432	16.7277	9.08134
1	Deaths	189	United Republic of Tanzania	1	Male	27	Age-standardized	524	Cirrhosis due to alcohol	3	Rate	2007	12.0542	16.5459	7.8316
1	Deaths	189	United Republic of Tanzania	2	Female	27	Age-standardized	524	Cirrhosis due to alcohol	3	Rate	2007	3.70313	5.49497	2.29884
1	Deaths	189	United Republic of Tanzania	3	Both	27	Age-standardized	524	Cirrhosis due to alcohol	3	Rate	2007	7.6589	10.6243	4.94202
1	Deaths	189	United Republic of Tanzania	1	Male	27	Age-standardized	525	Cirrhosis due to other causes	3	Rate	2007	3.55721	4.97714	2.54095
1	Deaths	189	United Republic of Tanzania	2	Female	27	Age-standardized	525	Cirrhosis due to other causes	3	Rate	2007	5.16554	7.13914	3.5618
1	Deaths	189	United Republic of Tanzania	3	Both	27	Age-standardized	525	Cirrhosis due to other causes	3	Rate	2007	4.44458	6.02864	3.18412
1	Deaths	205	Côte d'Ivoire	1	Male	27	Age-standardized	971	Nonalcoholic fatty liver disease including cirrhosis	3	Rate	2006	1.46869	2.23039	0.920498
1	Deaths	205	Côte d'Ivoire	2	Female	27	Age-standardized	971	Nonalcoholic fatty liver disease including cirrhosis	3	Rate	2006	1.58909	2.47546	0.969436
1	Deaths	205	Côte d'Ivoire	3	Both	27	Age-standardized	971	Nonalcoholic fatty liver disease including cirrhosis	3	Rate	2006	1.55134	2.34431	0.989338
1	Deaths	218	Togo	1	Male	27	Age-standardized	971	Nonalcoholic fatty liver disease including cirrhosis	3	Rate	2008	1.19242	1.82121	0.684459
1	Deaths	218	Togo	2	Female	27	Age-standardized	971	Nonalcoholic fatty liver disease including cirrhosis	3	Rate	2008	1.2451	1.99715	0.710167
1	Deaths	218	Togo	3	Both	27	Age-standardized	971	Nonalcoholic fatty liver disease including cirrhosis	3	Rate	2008	1.23321	1.94543	0.763942
1	Deaths	184	Mozambique	1	Male	27	Age-standardized	521	Cirrhosis and other chronic liver diseases	3	Rate	2005	37.7554	47.2734	30.3289
1	Deaths	184	Mozambique	2	Female	27	Age-standardized	521	Cirrhosis and other chronic liver diseases	3	Rate	2005	19.0311	25.1501	13.7569
1	Deaths	184	Mozambique	3	Both	27	Age-standardized	521	Cirrhosis and other chronic liver diseases	3	Rate	2005	27.409	33.9212	22.3306
1	Deaths	184	Mozambique	1	Male	27	Age-standardized	522	Chronic hepatitis B including cirrhosis	3	Rate	2005	14.9707	19.3866	10.9813
1	Deaths	184	Mozambique	2	Female	27	Age-standardized	522	Chronic hepatitis B including cirrhosis	3	Rate	2005	7.17803	9.85228	4.85761
1	Deaths	184	Mozambique	3	Both	27	Age-standardized	522	Chronic hepatitis B including cirrhosis	3	Rate	2005	10.6446	13.9667	8.00921
1	Deaths	184	Mozambique	1	Male	27	Age-standardized	523	Chronic hepatitis C including cirrhosis	3	Rate	2005	10.9742	14.7685	8.18646
1	Deaths	184	Mozambique	2	Female	27	Age-standardized	523	Chronic hepatitis C including cirrhosis	3	Rate	2005	5.45723	7.68285	3.63883
1	Deaths	184	Mozambique	3	Both	27	Age-standardized	523	Chronic hepatitis C including cirrhosis	3	Rate	2005	7.91759	10.5937	5.8317
1	Deaths	184	Mozambique	1	Male	27	Age-standardized	524	Cirrhosis due to alcohol	3	Rate	2005	8.14284	11.741	5.20771
1	Deaths	184	Mozambique	2	Female	27	Age-standardized	524	Cirrhosis due to alcohol	3	Rate	2005	2.27111	3.60562	1.31374
1	Deaths	184	Mozambique	3	Both	27	Age-standardized	524	Cirrhosis due to alcohol	3	Rate	2005	4.85994	7.03406	3.12276
1	Deaths	180	Kenya	1	Male	27	Age-standardized	521	Cirrhosis and other chronic liver diseases	3	Rate	2007	77.3842	123.765	56.8272
1	Deaths	180	Kenya	2	Female	27	Age-standardized	521	Cirrhosis and other chronic liver diseases	3	Rate	2007	46.1995	77.1317	25.1928
1	Deaths	180	Kenya	3	Both	27	Age-standardized	521	Cirrhosis and other chronic liver diseases	3	Rate	2007	61.1107	89.8164	42.8205
1	Deaths	180	Kenya	1	Male	27	Age-standardized	522	Chronic hepatitis B including cirrhosis	3	Rate	2007	28.6643	46.5862	20.1947
1	Deaths	180	Kenya	2	Female	27	Age-standardized	522	Chronic hepatitis B including cirrhosis	3	Rate	2007	18.0884	31.2037	9.87561
1	Deaths	180	Kenya	3	Both	27	Age-standardized	522	Chronic hepatitis B including cirrhosis	3	Rate	2007	23.178	34.9513	15.9131
1	Deaths	180	Kenya	1	Male	27	Age-standardized	523	Chronic hepatitis C including cirrhosis	3	Rate	2007	26.0918	42.1461	18.618
1	Deaths	180	Kenya	2	Female	27	Age-standardized	523	Chronic hepatitis C including cirrhosis	3	Rate	2007	12.9997	22.5682	7.08008
1	Deaths	180	Kenya	3	Both	27	Age-standardized	523	Chronic hepatitis C including cirrhosis	3	Rate	2007	19.1527	28.8867	13.3482
1	Deaths	184	Mozambique	1	Male	27	Age-standardized	525	Cirrhosis due to other causes	3	Rate	2005	2.86136	4.01154	1.99605
1	Deaths	184	Mozambique	2	Female	27	Age-standardized	525	Cirrhosis due to other causes	3	Rate	2005	3.20124	4.66591	2.15284
1	Deaths	184	Mozambique	3	Both	27	Age-standardized	525	Cirrhosis due to other causes	3	Rate	2005	3.10315	4.3576	2.2207
1	Deaths	213	Niger	1	Male	27	Age-standardized	971	Nonalcoholic fatty liver disease including cirrhosis	3	Rate	2007	0.999897	1.85503	0.49967
1	Deaths	213	Niger	2	Female	27	Age-standardized	971	Nonalcoholic fatty liver disease including cirrhosis	3	Rate	2007	1.58471	2.90523	0.795508
1	Deaths	213	Niger	3	Both	27	Age-standardized	971	Nonalcoholic fatty liver disease including cirrhosis	3	Rate	2007	1.28355	2.23495	0.692079
1	Deaths	201	Burkina Faso	1	Male	27	Age-standardized	522	Chronic hepatitis B including cirrhosis	3	Rate	2001	21.1754	27.1156	14.8541
1	Deaths	201	Burkina Faso	2	Female	27	Age-standardized	522	Chronic hepatitis B including cirrhosis	3	Rate	2001	11.6219	15.0655	8.53425
1	Deaths	201	Burkina Faso	3	Both	27	Age-standardized	522	Chronic hepatitis B including cirrhosis	3	Rate	2001	16.1173	20.1511	11.9423
1	Deaths	201	Burkina Faso	1	Male	27	Age-standardized	523	Chronic hepatitis C including cirrhosis	3	Rate	2001	12.2152	17.216	8.09833
1	Deaths	201	Burkina Faso	2	Female	27	Age-standardized	523	Chronic hepatitis C including cirrhosis	3	Rate	2001	6.99481	9.5244	4.96334
1	Deaths	201	Burkina Faso	3	Both	27	Age-standardized	523	Chronic hepatitis C including cirrhosis	3	Rate	2001	9.44462	12.8771	6.58993
1	Deaths	194	Lesotho	1	Male	27	Age-standardized	971	Nonalcoholic fatty liver disease including cirrhosis	3	Rate	2007	2.98424	4.55455	1.76733
1	Deaths	194	Lesotho	2	Female	27	Age-standardized	971	Nonalcoholic fatty liver disease including cirrhosis	3	Rate	2007	1.94734	3.20829	1.09864
1	Deaths	194	Lesotho	3	Both	27	Age-standardized	971	Nonalcoholic fatty liver disease including cirrhosis	3	Rate	2007	2.37786	3.63063	1.44435
1	Deaths	216	Senegal	1	Male	27	Age-standardized	521	Cirrhosis and other chronic liver diseases	3	Rate	2006	35.6408	53.427	27.1492
1	Deaths	216	Senegal	2	Female	27	Age-standardized	521	Cirrhosis and other chronic liver diseases	3	Rate	2006	20.9249	29.9594	12.2803
1	Deaths	216	Senegal	3	Both	27	Age-standardized	521	Cirrhosis and other chronic liver diseases	3	Rate	2006	28.119	35.8602	21.2898
1	Deaths	216	Senegal	1	Male	27	Age-standardized	522	Chronic hepatitis B including cirrhosis	3	Rate	2006	15.7373	23.629	11.2336
1	Deaths	216	Senegal	2	Female	27	Age-standardized	522	Chronic hepatitis B including cirrhosis	3	Rate	2006	8.8402	12.9657	4.86775
1	Deaths	216	Senegal	3	Both	27	Age-standardized	522	Chronic hepatitis B including cirrhosis	3	Rate	2006	12.2054	16.5935	8.73325
1	Deaths	216	Senegal	1	Male	27	Age-standardized	523	Chronic hepatitis C including cirrhosis	3	Rate	2006	8.94142	13.5215	6.04575
1	Deaths	216	Senegal	2	Female	27	Age-standardized	523	Chronic hepatitis C including cirrhosis	3	Rate	2006	5.31833	8.31799	2.86185
1	Deaths	216	Senegal	3	Both	27	Age-standardized	523	Chronic hepatitis C including cirrhosis	3	Rate	2006	7.08453	10.3063	4.78939
1	Deaths	216	Senegal	1	Male	27	Age-standardized	524	Cirrhosis due to alcohol	3	Rate	2006	7.36647	11.5892	4.49248
1	Deaths	216	Senegal	2	Female	27	Age-standardized	524	Cirrhosis due to alcohol	3	Rate	2006	1.96949	3.1266	1.0501
1	Deaths	216	Senegal	3	Both	27	Age-standardized	524	Cirrhosis due to alcohol	3	Rate	2006	4.60617	7.08749	2.83547
1	Deaths	216	Senegal	1	Male	27	Age-standardized	525	Cirrhosis due to other causes	3	Rate	2006	2.6713	4.07841	1.77163
1	Deaths	216	Senegal	2	Female	27	Age-standardized	525	Cirrhosis due to other causes	3	Rate	2006	3.5441	5.22849	1.92484
1	Deaths	216	Senegal	3	Both	27	Age-standardized	525	Cirrhosis due to other causes	3	Rate	2006	3.12689	4.31928	2.06722
1	Deaths	184	Mozambique	1	Male	27	Age-standardized	971	Nonalcoholic fatty liver disease including cirrhosis	3	Rate	2005	0.806235	1.21489	0.51308
1	Deaths	184	Mozambique	2	Female	27	Age-standardized	971	Nonalcoholic fatty liver disease including cirrhosis	3	Rate	2005	0.923505	1.41857	0.530265
1	Deaths	184	Mozambique	3	Both	27	Age-standardized	971	Nonalcoholic fatty liver disease including cirrhosis	3	Rate	2005	0.883715	1.32635	0.54301
1	Deaths	206	Gambia	1	Male	27	Age-standardized	521	Cirrhosis and other chronic liver diseases	3	Rate	2006	38.9277	52.0377	27.7008
1	Deaths	206	Gambia	2	Female	27	Age-standardized	521	Cirrhosis and other chronic liver diseases	3	Rate	2006	18.2006	29.0699	6.61484
1	Deaths	206	Gambia	3	Both	27	Age-standardized	521	Cirrhosis and other chronic liver diseases	3	Rate	2006	28.7058	37.335	20.3696
1	Deaths	206	Gambia	1	Male	27	Age-standardized	522	Chronic hepatitis B including cirrhosis	3	Rate	2006	15.9812	22.0541	10.6822
1	Deaths	206	Gambia	2	Female	27	Age-standardized	522	Chronic hepatitis B including cirrhosis	3	Rate	2006	7.33327	12.0814	2.70709
1	Deaths	206	Gambia	3	Both	27	Age-standardized	522	Chronic hepatitis B including cirrhosis	3	Rate	2006	11.6901	15.7386	7.89293
1	Deaths	206	Gambia	1	Male	27	Age-standardized	523	Chronic hepatitis C including cirrhosis	3	Rate	2006	10.0102	14.7368	6.35886
1	Deaths	206	Gambia	2	Female	27	Age-standardized	523	Chronic hepatitis C including cirrhosis	3	Rate	2006	4.74605	8.09388	1.64547
1	Deaths	206	Gambia	3	Both	27	Age-standardized	523	Chronic hepatitis C including cirrhosis	3	Rate	2006	7.40002	10.7974	4.74266
1	Deaths	206	Gambia	1	Male	27	Age-standardized	524	Cirrhosis due to alcohol	3	Rate	2006	9.04485	14.0061	5.32416
1	Deaths	206	Gambia	2	Female	27	Age-standardized	524	Cirrhosis due to alcohol	3	Rate	2006	1.97923	3.481	0.69182
1	Deaths	206	Gambia	3	Both	27	Age-standardized	524	Cirrhosis due to alcohol	3	Rate	2006	5.54482	8.454	3.2711
1	Deaths	206	Gambia	1	Male	27	Age-standardized	525	Cirrhosis due to other causes	3	Rate	2006	2.8926	4.12662	1.79992
1	Deaths	206	Gambia	2	Female	27	Age-standardized	525	Cirrhosis due to other causes	3	Rate	2006	3.03871	5.13017	1.04604
1	Deaths	206	Gambia	3	Both	27	Age-standardized	525	Cirrhosis due to other causes	3	Rate	2006	3.00236	4.36176	1.76867
1	Deaths	187	Somalia	1	Male	27	Age-standardized	521	Cirrhosis and other chronic liver diseases	3	Rate	2008	88.6027	132.085	54.6781
1	Deaths	187	Somalia	2	Female	27	Age-standardized	521	Cirrhosis and other chronic liver diseases	3	Rate	2008	47.7147	69.2136	30.2966
1	Deaths	187	Somalia	3	Both	27	Age-standardized	521	Cirrhosis and other chronic liver diseases	3	Rate	2008	66.2127	93.5532	44.1882
1	Deaths	187	Somalia	1	Male	27	Age-standardized	522	Chronic hepatitis B including cirrhosis	3	Rate	2008	39.1132	59.9145	22.985
1	Deaths	187	Somalia	2	Female	27	Age-standardized	522	Chronic hepatitis B including cirrhosis	3	Rate	2008	18.264	27.1924	10.6614
1	Deaths	187	Somalia	3	Both	27	Age-standardized	522	Chronic hepatitis B including cirrhosis	3	Rate	2008	27.6058	41.3838	16.9235
1	Deaths	187	Somalia	1	Male	27	Age-standardized	523	Chronic hepatitis C including cirrhosis	3	Rate	2008	20.9081	33.7308	11.8049
1	Deaths	187	Somalia	2	Female	27	Age-standardized	523	Chronic hepatitis C including cirrhosis	3	Rate	2008	11.8212	18.3637	6.67467
1	Deaths	187	Somalia	3	Both	27	Age-standardized	523	Chronic hepatitis C including cirrhosis	3	Rate	2008	15.9736	24.0772	9.81057
1	Deaths	189	United Republic of Tanzania	1	Male	27	Age-standardized	971	Nonalcoholic fatty liver disease including cirrhosis	3	Rate	2006	1.32473	1.94738	0.827282
1	Deaths	189	United Republic of Tanzania	2	Female	27	Age-standardized	971	Nonalcoholic fatty liver disease including cirrhosis	3	Rate	2006	1.65316	2.5236	1.05306
1	Deaths	189	United Republic of Tanzania	3	Both	27	Age-standardized	971	Nonalcoholic fatty liver disease including cirrhosis	3	Rate	2006	1.51362	2.25019	0.970516
1	Deaths	203	Cabo Verde	1	Male	27	Age-standardized	971	Nonalcoholic fatty liver disease including cirrhosis	3	Rate	2008	0.997478	1.53268	0.664974
1	Deaths	203	Cabo Verde	2	Female	27	Age-standardized	971	Nonalcoholic fatty liver disease including cirrhosis	3	Rate	2008	1.12889	1.70158	0.745496
1	Deaths	203	Cabo Verde	3	Both	27	Age-standardized	971	Nonalcoholic fatty liver disease including cirrhosis	3	Rate	2008	1.09785	1.65782	0.737398
1	Deaths	195	Namibia	1	Male	27	Age-standardized	521	Cirrhosis and other chronic liver diseases	3	Rate	2007	53.8589	73.4128	41.4885
1	Deaths	195	Namibia	2	Female	27	Age-standardized	521	Cirrhosis and other chronic liver diseases	3	Rate	2007	20.8864	31.6885	12.4832
1	Deaths	195	Namibia	3	Both	27	Age-standardized	521	Cirrhosis and other chronic liver diseases	3	Rate	2007	35.2797	49.0856	26.0799
1	Deaths	195	Namibia	1	Male	27	Age-standardized	522	Chronic hepatitis B including cirrhosis	3	Rate	2007	18.1062	26.2842	12.1975
1	Deaths	195	Namibia	2	Female	27	Age-standardized	522	Chronic hepatitis B including cirrhosis	3	Rate	2007	6.52297	10.6967	3.75122
1	Deaths	195	Namibia	3	Both	27	Age-standardized	522	Chronic hepatitis B including cirrhosis	3	Rate	2007	11.5702	17.0884	7.67226
1	Deaths	195	Namibia	1	Male	27	Age-standardized	523	Chronic hepatitis C including cirrhosis	3	Rate	2007	16.6682	24.374	11.2585
1	Deaths	195	Namibia	2	Female	27	Age-standardized	523	Chronic hepatitis C including cirrhosis	3	Rate	2007	6.69507	10.817	3.8395
1	Deaths	195	Namibia	3	Both	27	Age-standardized	523	Chronic hepatitis C including cirrhosis	3	Rate	2007	11.0584	16.5988	7.49592
1	Deaths	195	Namibia	1	Male	27	Age-standardized	524	Cirrhosis due to alcohol	3	Rate	2007	13.8494	19.9679	8.78873
1	Deaths	195	Namibia	2	Female	27	Age-standardized	524	Cirrhosis due to alcohol	3	Rate	2007	2.84271	4.78385	1.51818
1	Deaths	195	Namibia	3	Both	27	Age-standardized	524	Cirrhosis due to alcohol	3	Rate	2007	7.59175	11.355	4.75682
1	Deaths	179	Ethiopia	1	Male	27	Age-standardized	971	Nonalcoholic fatty liver disease including cirrhosis	3	Rate	2007	1.00992	1.42498	0.662461
1	Deaths	179	Ethiopia	2	Female	27	Age-standardized	971	Nonalcoholic fatty liver disease including cirrhosis	3	Rate	2007	1.45714	2.15287	0.912789
1	Deaths	179	Ethiopia	3	Both	27	Age-standardized	971	Nonalcoholic fatty liver disease including cirrhosis	3	Rate	2007	1.21372	1.71567	0.804901
1	Deaths	169	Central African Republic	1	Male	27	Age-standardized	971	Nonalcoholic fatty liver disease including cirrhosis	3	Rate	2008	1.65697	2.66962	0.946731
1	Deaths	169	Central African Republic	2	Female	27	Age-standardized	971	Nonalcoholic fatty liver disease including cirrhosis	3	Rate	2008	1.47293	2.36846	0.814604
1	Deaths	169	Central African Republic	3	Both	27	Age-standardized	971	Nonalcoholic fatty liver disease including cirrhosis	3	Rate	2008	1.57987	2.48729	0.949574
1	Deaths	204	Chad	1	Male	27	Age-standardized	971	Nonalcoholic fatty liver disease including cirrhosis	3	Rate	2008	1.14714	1.89329	0.659
1	Deaths	204	Chad	2	Female	27	Age-standardized	971	Nonalcoholic fatty liver disease including cirrhosis	3	Rate	2008	1.53671	2.55003	0.851506
1	Deaths	204	Chad	3	Both	27	Age-standardized	971	Nonalcoholic fatty liver disease including cirrhosis	3	Rate	2008	1.34156	2.11062	0.810177
1	Deaths	203	Cabo Verde	1	Male	27	Age-standardized	521	Cirrhosis and other chronic liver diseases	3	Rate	2008	34.4761	42.0115	26.9297
1	Deaths	203	Cabo Verde	2	Female	27	Age-standardized	521	Cirrhosis and other chronic liver diseases	3	Rate	2008	15.7976	19.1335	13.1475
1	Deaths	203	Cabo Verde	3	Both	27	Age-standardized	521	Cirrhosis and other chronic liver diseases	3	Rate	2008	24.0814	28.2194	20.1545
1	Deaths	203	Cabo Verde	1	Male	27	Age-standardized	522	Chronic hepatitis B including cirrhosis	3	Rate	2008	14.858	19.5142	10.8236
1	Deaths	203	Cabo Verde	2	Female	27	Age-standardized	522	Chronic hepatitis B including cirrhosis	3	Rate	2008	6.53793	8.12184	5.00069
1	Deaths	203	Cabo Verde	3	Both	27	Age-standardized	522	Chronic hepatitis B including cirrhosis	3	Rate	2008	10.2438	12.7563	8.05279
1	Deaths	203	Cabo Verde	1	Male	27	Age-standardized	523	Chronic hepatitis C including cirrhosis	3	Rate	2008	8.5368	11.6452	5.55069
1	Deaths	203	Cabo Verde	2	Female	27	Age-standardized	523	Chronic hepatitis C including cirrhosis	3	Rate	2008	3.89944	5.23391	2.87412
1	Deaths	203	Cabo Verde	3	Both	27	Age-standardized	523	Chronic hepatitis C including cirrhosis	3	Rate	2008	5.97579	7.79821	4.2515
1	Deaths	203	Cabo Verde	1	Male	27	Age-standardized	524	Cirrhosis due to alcohol	3	Rate	2008	7.8775	11.2301	5.12255
1	Deaths	203	Cabo Verde	2	Female	27	Age-standardized	524	Cirrhosis due to alcohol	3	Rate	2008	1.65553	2.42021	1.11579
1	Deaths	203	Cabo Verde	3	Both	27	Age-standardized	524	Cirrhosis due to alcohol	3	Rate	2008	4.29971	5.99456	2.84306
1	Deaths	203	Cabo Verde	1	Male	27	Age-standardized	525	Cirrhosis due to other causes	3	Rate	2008	2.2063	3.04062	1.56862
1	Deaths	203	Cabo Verde	2	Female	27	Age-standardized	525	Cirrhosis due to other causes	3	Rate	2008	2.57578	3.47063	1.89606
1	Deaths	203	Cabo Verde	3	Both	27	Age-standardized	525	Cirrhosis due to other causes	3	Rate	2008	2.46425	3.27474	1.91141
1	Deaths	173	Gabon	1	Male	27	Age-standardized	523	Chronic hepatitis C including cirrhosis	3	Rate	2004	26.3964	37.2465	17.2975
1	Deaths	173	Gabon	2	Female	27	Age-standardized	523	Chronic hepatitis C including cirrhosis	3	Rate	2004	9.41304	13.4557	5.59311
1	Deaths	173	Gabon	3	Both	27	Age-standardized	523	Chronic hepatitis C including cirrhosis	3	Rate	2004	17.4241	23.3752	11.9222
1	Deaths	173	Gabon	1	Male	27	Age-standardized	524	Cirrhosis due to alcohol	3	Rate	2004	19.3923	27.9591	11.9351
1	Deaths	173	Gabon	2	Female	27	Age-standardized	524	Cirrhosis due to alcohol	3	Rate	2004	3.47631	5.525	1.87651
1	Deaths	173	Gabon	3	Both	27	Age-standardized	524	Cirrhosis due to alcohol	3	Rate	2004	10.9177	15.2075	6.97281
1	Deaths	173	Gabon	1	Male	27	Age-standardized	525	Cirrhosis due to other causes	3	Rate	2004	4.60519	6.37139	3.08482
1	Deaths	173	Gabon	2	Female	27	Age-standardized	525	Cirrhosis due to other causes	3	Rate	2004	4.27785	6.53223	2.56471
1	Deaths	173	Gabon	3	Both	27	Age-standardized	525	Cirrhosis due to other causes	3	Rate	2004	4.46593	6.32586	3.09825
1	Deaths	187	Somalia	1	Male	27	Age-standardized	524	Cirrhosis due to alcohol	3	Rate	2008	20.0932	33.6154	10.5194
1	Deaths	187	Somalia	2	Female	27	Age-standardized	524	Cirrhosis due to alcohol	3	Rate	2008	6.01392	10.2755	3.15182
1	Deaths	187	Somalia	3	Both	27	Age-standardized	524	Cirrhosis due to alcohol	3	Rate	2008	12.1626	19.4729	6.7472
1	Deaths	187	Somalia	1	Male	27	Age-standardized	525	Cirrhosis due to other causes	3	Rate	2008	6.59653	11.1207	3.7412
1	Deaths	187	Somalia	2	Female	27	Age-standardized	525	Cirrhosis due to other causes	3	Rate	2008	9.19723	14.7033	5.63844
1	Deaths	187	Somalia	3	Both	27	Age-standardized	525	Cirrhosis due to other causes	3	Rate	2008	8.23882	12.8774	5.12361
1	Deaths	194	Lesotho	1	Male	27	Age-standardized	521	Cirrhosis and other chronic liver diseases	3	Rate	2006	73.1193	88.5872	55.503
1	Deaths	194	Lesotho	2	Female	27	Age-standardized	521	Cirrhosis and other chronic liver diseases	3	Rate	2006	30.713	44.5419	20.4606
1	Deaths	194	Lesotho	3	Both	27	Age-standardized	521	Cirrhosis and other chronic liver diseases	3	Rate	2006	47.3716	59.0338	35.5781
1	Deaths	207	Ghana	1	Male	27	Age-standardized	521	Cirrhosis and other chronic liver diseases	3	Rate	2006	45.8675	53.898	38.0286
1	Deaths	207	Ghana	2	Female	27	Age-standardized	521	Cirrhosis and other chronic liver diseases	3	Rate	2006	29.0543	36.7032	22.4596
1	Deaths	207	Ghana	3	Both	27	Age-standardized	521	Cirrhosis and other chronic liver diseases	3	Rate	2006	37.2416	43.9088	30.749
1	Deaths	207	Ghana	1	Male	27	Age-standardized	522	Chronic hepatitis B including cirrhosis	3	Rate	2006	19.494	24.8749	14.8369
1	Deaths	207	Ghana	2	Female	27	Age-standardized	522	Chronic hepatitis B including cirrhosis	3	Rate	2006	11.9716	15.7072	8.46845
1	Deaths	207	Ghana	3	Both	27	Age-standardized	522	Chronic hepatitis B including cirrhosis	3	Rate	2006	15.6147	19.4036	11.9678
1	Deaths	207	Ghana	1	Male	27	Age-standardized	523	Chronic hepatitis C including cirrhosis	3	Rate	2006	11.1678	14.9835	7.98627
1	Deaths	207	Ghana	2	Female	27	Age-standardized	523	Chronic hepatitis C including cirrhosis	3	Rate	2006	7.20522	9.85129	5.06
1	Deaths	207	Ghana	3	Both	27	Age-standardized	523	Chronic hepatitis C including cirrhosis	3	Rate	2006	9.13676	12.0252	6.6711
1	Deaths	207	Ghana	1	Male	27	Age-standardized	524	Cirrhosis due to alcohol	3	Rate	2006	10.8772	15.264	7.40302
1	Deaths	207	Ghana	2	Female	27	Age-standardized	524	Cirrhosis due to alcohol	3	Rate	2006	3.13549	4.60518	1.97818
1	Deaths	207	Ghana	3	Both	27	Age-standardized	524	Cirrhosis due to alcohol	3	Rate	2006	6.81429	9.62991	4.61422
1	Deaths	207	Ghana	1	Male	27	Age-standardized	525	Cirrhosis due to other causes	3	Rate	2006	3.03613	4.11635	2.16547
1	Deaths	207	Ghana	2	Female	27	Age-standardized	525	Cirrhosis due to other causes	3	Rate	2006	4.82248	6.55031	3.41009
1	Deaths	207	Ghana	3	Both	27	Age-standardized	525	Cirrhosis due to other causes	3	Rate	2006	4.02481	5.40338	2.98357
1	Deaths	191	Zambia	1	Male	27	Age-standardized	971	Nonalcoholic fatty liver disease including cirrhosis	3	Rate	2009	2.04867	3.07689	1.33398
1	Deaths	191	Zambia	2	Female	27	Age-standardized	971	Nonalcoholic fatty liver disease including cirrhosis	3	Rate	2009	2.11629	3.24868	1.26505
1	Deaths	191	Zambia	3	Both	27	Age-standardized	971	Nonalcoholic fatty liver disease including cirrhosis	3	Rate	2009	2.08753	3.11076	1.35082
1	Deaths	201	Burkina Faso	1	Male	27	Age-standardized	524	Cirrhosis due to alcohol	3	Rate	2001	12.8271	18.9845	8.22987
1	Deaths	201	Burkina Faso	2	Female	27	Age-standardized	524	Cirrhosis due to alcohol	3	Rate	2001	3.36105	4.78058	2.15968
1	Deaths	201	Burkina Faso	3	Both	27	Age-standardized	524	Cirrhosis due to alcohol	3	Rate	2001	7.82693	11.3774	4.99201
1	Deaths	201	Burkina Faso	1	Male	27	Age-standardized	525	Cirrhosis due to other causes	3	Rate	2001	3.67657	5.26999	2.38812
1	Deaths	201	Burkina Faso	2	Female	27	Age-standardized	525	Cirrhosis due to other causes	3	Rate	2001	4.95121	6.94945	3.40171
1	Deaths	201	Burkina Faso	3	Both	27	Age-standardized	525	Cirrhosis due to other causes	3	Rate	2001	4.36197	6.06587	2.98365
1	Deaths	171	Democratic Republic of the Congo	1	Male	27	Age-standardized	971	Nonalcoholic fatty liver disease including cirrhosis	3	Rate	2008	1.20819	2.03583	0.706637
1	Deaths	171	Democratic Republic of the Congo	2	Female	27	Age-standardized	971	Nonalcoholic fatty liver disease including cirrhosis	3	Rate	2008	0.750423	1.35668	0.40648
1	Deaths	171	Democratic Republic of the Congo	3	Both	27	Age-standardized	971	Nonalcoholic fatty liver disease including cirrhosis	3	Rate	2008	0.959195	1.56858	0.603439
1	Deaths	217	Sierra Leone	1	Male	27	Age-standardized	521	Cirrhosis and other chronic liver diseases	3	Rate	2005	48.0772	62.0614	37.2653
1	Deaths	217	Sierra Leone	2	Female	27	Age-standardized	521	Cirrhosis and other chronic liver diseases	3	Rate	2005	30.9106	39.5611	23.59
1	Deaths	217	Sierra Leone	3	Both	27	Age-standardized	521	Cirrhosis and other chronic liver diseases	3	Rate	2005	39.3019	49.5453	31.5332
1	Deaths	217	Sierra Leone	1	Male	27	Age-standardized	522	Chronic hepatitis B including cirrhosis	3	Rate	2005	20.7136	27.6119	15.1591
1	Deaths	217	Sierra Leone	2	Female	27	Age-standardized	522	Chronic hepatitis B including cirrhosis	3	Rate	2005	13.0611	17.3991	9.45295
1	Deaths	217	Sierra Leone	3	Both	27	Age-standardized	522	Chronic hepatitis B including cirrhosis	3	Rate	2005	16.7903	21.5042	12.7341
1	Deaths	190	Uganda	1	Male	27	Age-standardized	521	Cirrhosis and other chronic liver diseases	3	Rate	2008	59.0667	76.3318	39.1026
1	Deaths	190	Uganda	2	Female	27	Age-standardized	521	Cirrhosis and other chronic liver diseases	3	Rate	2008	24.4354	31.2887	17.1212
1	Deaths	190	Uganda	3	Both	27	Age-standardized	521	Cirrhosis and other chronic liver diseases	3	Rate	2008	40.2208	49.9107	27.7703
1	Deaths	190	Uganda	1	Male	27	Age-standardized	522	Chronic hepatitis B including cirrhosis	3	Rate	2008	22.6255	31.0993	14.1377
1	Deaths	190	Uganda	2	Female	27	Age-standardized	522	Chronic hepatitis B including cirrhosis	3	Rate	2008	8.86817	12.0807	5.6112
1	Deaths	190	Uganda	3	Both	27	Age-standardized	522	Chronic hepatitis B including cirrhosis	3	Rate	2008	15.1229	19.9609	10.1059
1	Deaths	190	Uganda	1	Male	27	Age-standardized	523	Chronic hepatitis C including cirrhosis	3	Rate	2008	17.4672	24.5385	10.7602
1	Deaths	190	Uganda	2	Female	27	Age-standardized	523	Chronic hepatitis C including cirrhosis	3	Rate	2008	7.14138	9.87137	4.57936
1	Deaths	190	Uganda	3	Both	27	Age-standardized	523	Chronic hepatitis C including cirrhosis	3	Rate	2008	11.8515	16.0845	7.76194
1	Deaths	190	Uganda	1	Male	27	Age-standardized	524	Cirrhosis due to alcohol	3	Rate	2008	14.0323	21.0914	8.04324
1	Deaths	190	Uganda	2	Female	27	Age-standardized	524	Cirrhosis due to alcohol	3	Rate	2008	3.19988	5.01245	1.87759
1	Deaths	190	Uganda	3	Both	27	Age-standardized	524	Cirrhosis due to alcohol	3	Rate	2008	8.05115	11.9682	4.76406
1	Deaths	190	Uganda	1	Male	27	Age-standardized	525	Cirrhosis due to other causes	3	Rate	2008	3.70689	5.56236	2.26106
1	Deaths	190	Uganda	2	Female	27	Age-standardized	525	Cirrhosis due to other causes	3	Rate	2008	4.02175	6.03469	2.40142
1	Deaths	190	Uganda	3	Both	27	Age-standardized	525	Cirrhosis due to other causes	3	Rate	2008	3.95475	5.84707	2.55497
1	Deaths	210	Liberia	1	Male	27	Age-standardized	971	Nonalcoholic fatty liver disease including cirrhosis	3	Rate	2000	1.27022	1.95771	0.745989
1	Deaths	210	Liberia	2	Female	27	Age-standardized	971	Nonalcoholic fatty liver disease including cirrhosis	3	Rate	2000	2.07722	3.62098	1.10923
1	Deaths	210	Liberia	3	Both	27	Age-standardized	971	Nonalcoholic fatty liver disease including cirrhosis	3	Rate	2000	1.64435	2.69617	0.958282
1	Deaths	169	Central African Republic	1	Male	27	Age-standardized	521	Cirrhosis and other chronic liver diseases	3	Rate	2006	106.738	138.695	76.9394
1	Deaths	169	Central African Republic	2	Female	27	Age-standardized	521	Cirrhosis and other chronic liver diseases	3	Rate	2006	41.6227	57.4352	27.264
1	Deaths	169	Central African Republic	3	Both	27	Age-standardized	521	Cirrhosis and other chronic liver diseases	3	Rate	2006	72.1865	91.2938	54.3057
1	Deaths	169	Central African Republic	1	Male	27	Age-standardized	522	Chronic hepatitis B including cirrhosis	3	Rate	2006	37.9434	53.7995	24.5207
1	Deaths	169	Central African Republic	2	Female	27	Age-standardized	522	Chronic hepatitis B including cirrhosis	3	Rate	2006	13.9669	20.1427	8.7918
1	Deaths	169	Central African Republic	3	Both	27	Age-standardized	522	Chronic hepatitis B including cirrhosis	3	Rate	2006	25.2152	34.1113	17.5518
1	Deaths	169	Central African Republic	1	Male	27	Age-standardized	523	Chronic hepatitis C including cirrhosis	3	Rate	2006	35.8666	50.833	23.7576
1	Deaths	169	Central African Republic	2	Female	27	Age-standardized	523	Chronic hepatitis C including cirrhosis	3	Rate	2006	14.4733	21.4389	8.61734
1	Deaths	169	Central African Republic	3	Both	27	Age-standardized	523	Chronic hepatitis C including cirrhosis	3	Rate	2006	24.5573	34.2809	16.9767
1	Deaths	169	Central African Republic	1	Male	27	Age-standardized	524	Cirrhosis due to alcohol	3	Rate	2006	24.5928	36.6768	14.5039
1	Deaths	169	Central African Republic	2	Female	27	Age-standardized	524	Cirrhosis due to alcohol	3	Rate	2006	4.92946	8.04576	2.55113
1	Deaths	169	Central African Republic	3	Both	27	Age-standardized	524	Cirrhosis due to alcohol	3	Rate	2006	14.0042	20.5458	8.35968
1	Deaths	169	Central African Republic	1	Male	27	Age-standardized	525	Cirrhosis due to other causes	3	Rate	2006	6.63349	9.62552	4.36694
1	Deaths	169	Central African Republic	2	Female	27	Age-standardized	525	Cirrhosis due to other causes	3	Rate	2006	6.73827	9.75992	4.1832
1	Deaths	169	Central African Republic	3	Both	27	Age-standardized	525	Cirrhosis due to other causes	3	Rate	2006	6.78738	9.62133	4.6002
1	Deaths	182	Malawi	1	Male	27	Age-standardized	521	Cirrhosis and other chronic liver diseases	3	Rate	2007	90.1853	107.144	74.7291
1	Deaths	182	Malawi	2	Female	27	Age-standardized	521	Cirrhosis and other chronic liver diseases	3	Rate	2007	42.0568	51.7267	33.7406
1	Deaths	182	Malawi	3	Both	27	Age-standardized	521	Cirrhosis and other chronic liver diseases	3	Rate	2007	64.6023	74.7766	54.8742
1	Deaths	182	Malawi	1	Male	27	Age-standardized	522	Chronic hepatitis B including cirrhosis	3	Rate	2007	35.8372	46.5918	27.2333
1	Deaths	182	Malawi	2	Female	27	Age-standardized	522	Chronic hepatitis B including cirrhosis	3	Rate	2007	15.5369	20.1172	11.1975
1	Deaths	182	Malawi	3	Both	27	Age-standardized	522	Chronic hepatitis B including cirrhosis	3	Rate	2007	25.0074	31.6735	19.2253
1	Deaths	182	Malawi	1	Male	27	Age-standardized	523	Chronic hepatitis C including cirrhosis	3	Rate	2007	27.2048	36.1578	19.4712
1	Deaths	182	Malawi	2	Female	27	Age-standardized	523	Chronic hepatitis C including cirrhosis	3	Rate	2007	12.3857	16.782	8.87692
1	Deaths	182	Malawi	3	Both	27	Age-standardized	523	Chronic hepatitis C including cirrhosis	3	Rate	2007	19.3366	25.0625	14.213
1	Deaths	206	Gambia	1	Male	27	Age-standardized	521	Cirrhosis and other chronic liver diseases	3	Rate	2000	38.8051	55.1339	25.3111
1	Deaths	206	Gambia	2	Female	27	Age-standardized	521	Cirrhosis and other chronic liver diseases	3	Rate	2000	18.18	29.4681	7.26724
1	Deaths	206	Gambia	3	Both	27	Age-standardized	521	Cirrhosis and other chronic liver diseases	3	Rate	2000	28.8576	37.5676	20.7969
1	Deaths	206	Gambia	1	Male	27	Age-standardized	522	Chronic hepatitis B including cirrhosis	3	Rate	2000	16.0328	23.4772	10.1591
1	Deaths	206	Gambia	2	Female	27	Age-standardized	522	Chronic hepatitis B including cirrhosis	3	Rate	2000	7.44243	12.117	3.05319
1	Deaths	206	Gambia	3	Both	27	Age-standardized	522	Chronic hepatitis B including cirrhosis	3	Rate	2000	11.8631	16.4438	7.98576
1	Deaths	206	Gambia	1	Male	27	Age-standardized	523	Chronic hepatitis C including cirrhosis	3	Rate	2000	10.087	15.017	6.05124
1	Deaths	206	Gambia	2	Female	27	Age-standardized	523	Chronic hepatitis C including cirrhosis	3	Rate	2000	4.72661	7.83315	1.90029
1	Deaths	206	Gambia	3	Both	27	Age-standardized	523	Chronic hepatitis C including cirrhosis	3	Rate	2000	7.48753	10.7736	4.88777
1	Deaths	206	Gambia	1	Male	27	Age-standardized	524	Cirrhosis due to alcohol	3	Rate	2000	8.86396	13.8867	4.98506
1	Deaths	206	Gambia	2	Female	27	Age-standardized	524	Cirrhosis due to alcohol	3	Rate	2000	1.97273	3.62999	0.777561
1	Deaths	206	Gambia	3	Both	27	Age-standardized	524	Cirrhosis due to alcohol	3	Rate	2000	5.53304	8.56949	3.21529
1	Deaths	206	Gambia	1	Male	27	Age-standardized	525	Cirrhosis due to other causes	3	Rate	2000	2.90594	4.45957	1.71495
1	Deaths	206	Gambia	2	Female	27	Age-standardized	525	Cirrhosis due to other causes	3	Rate	2000	3.022	5.02244	1.14295
1	Deaths	206	Gambia	3	Both	27	Age-standardized	525	Cirrhosis due to other causes	3	Rate	2000	2.99359	4.39673	1.85625
1	Deaths	208	Guinea	1	Male	27	Age-standardized	521	Cirrhosis and other chronic liver diseases	3	Rate	2009	52.0933	69.834	39.5548
1	Deaths	208	Guinea	2	Female	27	Age-standardized	521	Cirrhosis and other chronic liver diseases	3	Rate	2009	33.175	45.4848	24.7262
1	Deaths	208	Guinea	3	Both	27	Age-standardized	521	Cirrhosis and other chronic liver diseases	3	Rate	2009	42.653	54.5188	33.0784
1	Deaths	208	Guinea	1	Male	27	Age-standardized	522	Chronic hepatitis B including cirrhosis	3	Rate	2009	22.942	32.1747	16.3113
1	Deaths	208	Guinea	2	Female	27	Age-standardized	522	Chronic hepatitis B including cirrhosis	3	Rate	2009	14.1228	19.3435	9.96681
1	Deaths	208	Guinea	3	Both	27	Age-standardized	522	Chronic hepatitis B including cirrhosis	3	Rate	2009	18.5077	24.4693	13.5533
1	Deaths	182	Malawi	1	Male	27	Age-standardized	524	Cirrhosis due to alcohol	3	Rate	2007	18.8656	26.0583	12.3963
1	Deaths	182	Malawi	2	Female	27	Age-standardized	524	Cirrhosis due to alcohol	3	Rate	2007	4.72407	7.03495	3.00533
1	Deaths	182	Malawi	3	Both	27	Age-standardized	524	Cirrhosis due to alcohol	3	Rate	2007	11.1948	15.3411	7.30922
1	Deaths	182	Malawi	1	Male	27	Age-standardized	525	Cirrhosis due to other causes	3	Rate	2007	6.03963	8.52356	4.20707
1	Deaths	182	Malawi	2	Female	27	Age-standardized	525	Cirrhosis due to other causes	3	Rate	2007	7.03959	9.80599	4.90122
1	Deaths	182	Malawi	3	Both	27	Age-standardized	525	Cirrhosis due to other causes	3	Rate	2007	6.70763	9.02191	4.92262
1	Deaths	178	Eritrea	1	Male	27	Age-standardized	521	Cirrhosis and other chronic liver diseases	3	Rate	2003	89.9793	121.402	63.6242
1	Deaths	178	Eritrea	2	Female	27	Age-standardized	521	Cirrhosis and other chronic liver diseases	3	Rate	2003	44.715	58.8116	31.4164
1	Deaths	178	Eritrea	3	Both	27	Age-standardized	521	Cirrhosis and other chronic liver diseases	3	Rate	2003	64.3624	82.0174	47.9869
1	Deaths	178	Eritrea	1	Male	27	Age-standardized	522	Chronic hepatitis B including cirrhosis	3	Rate	2003	35.8508	49.8969	24.4955
1	Deaths	178	Eritrea	2	Female	27	Age-standardized	522	Chronic hepatitis B including cirrhosis	3	Rate	2003	16.998	23.3396	11.6982
1	Deaths	178	Eritrea	3	Both	27	Age-standardized	522	Chronic hepatitis B including cirrhosis	3	Rate	2003	25.1446	33.4571	18.0842
1	Deaths	178	Eritrea	1	Male	27	Age-standardized	523	Chronic hepatitis C including cirrhosis	3	Rate	2003	27.2942	39.9257	17.7033
1	Deaths	178	Eritrea	2	Female	27	Age-standardized	523	Chronic hepatitis C including cirrhosis	3	Rate	2003	13.4778	19.4683	8.68638
1	Deaths	178	Eritrea	3	Both	27	Age-standardized	523	Chronic hepatitis C including cirrhosis	3	Rate	2003	19.5046	27.9364	13.0162
1	Deaths	178	Eritrea	1	Male	27	Age-standardized	524	Cirrhosis due to alcohol	3	Rate	2003	19.706	29.7391	12.0409
1	Deaths	178	Eritrea	2	Female	27	Age-standardized	524	Cirrhosis due to alcohol	3	Rate	2003	5.40903	8.47432	2.99823
1	Deaths	178	Eritrea	3	Both	27	Age-standardized	524	Cirrhosis due to alcohol	3	Rate	2003	11.2867	17.025	6.97655
1	Deaths	178	Eritrea	1	Male	27	Age-standardized	525	Cirrhosis due to other causes	3	Rate	2003	5.76247	8.31752	3.79911
1	Deaths	178	Eritrea	2	Female	27	Age-standardized	525	Cirrhosis due to other causes	3	Rate	2003	7.23119	10.5477	4.75271
1	Deaths	178	Eritrea	3	Both	27	Age-standardized	525	Cirrhosis due to other causes	3	Rate	2003	6.87407	9.55534	4.91584
1	Deaths	217	Sierra Leone	1	Male	27	Age-standardized	523	Chronic hepatitis C including cirrhosis	3	Rate	2005	11.6843	16.9286	7.98628
1	Deaths	217	Sierra Leone	2	Female	27	Age-standardized	523	Chronic hepatitis C including cirrhosis	3	Rate	2005	7.83101	11.5685	5.33459
1	Deaths	217	Sierra Leone	3	Both	27	Age-standardized	523	Chronic hepatitis C including cirrhosis	3	Rate	2005	9.7101	13.8044	6.97131
1	Deaths	217	Sierra Leone	1	Male	27	Age-standardized	524	Cirrhosis due to alcohol	3	Rate	2005	10.9662	16.2621	6.89944
1	Deaths	217	Sierra Leone	2	Female	27	Age-standardized	524	Cirrhosis due to alcohol	3	Rate	2005	3.37401	5.09024	2.16296
1	Deaths	217	Sierra Leone	3	Both	27	Age-standardized	524	Cirrhosis due to alcohol	3	Rate	2005	7.09074	10.2677	4.49379
1	Deaths	217	Sierra Leone	1	Male	27	Age-standardized	525	Cirrhosis due to other causes	3	Rate	2005	3.74889	5.29332	2.68217
1	Deaths	217	Sierra Leone	2	Female	27	Age-standardized	525	Cirrhosis due to other causes	3	Rate	2005	5.15884	7.23545	3.60524
1	Deaths	217	Sierra Leone	3	Both	27	Age-standardized	525	Cirrhosis due to other causes	3	Rate	2005	4.47864	6.05645	3.29995
1	Deaths	180	Kenya	1	Male	27	Age-standardized	971	Nonalcoholic fatty liver disease including cirrhosis	3	Rate	2007	2.18698	3.95781	1.3302
1	Deaths	180	Kenya	2	Female	27	Age-standardized	971	Nonalcoholic fatty liver disease including cirrhosis	3	Rate	2007	2.70037	5.23872	1.26862
1	Deaths	180	Kenya	3	Both	27	Age-standardized	971	Nonalcoholic fatty liver disease including cirrhosis	3	Rate	2007	2.51036	4.31932	1.35916
1	Deaths	215	Sao Tome and Principe	1	Male	27	Age-standardized	524	Cirrhosis due to alcohol	3	Rate	2007	22.7961	32.6791	14.7557
1	Deaths	215	Sao Tome and Principe	2	Female	27	Age-standardized	524	Cirrhosis due to alcohol	3	Rate	2007	5.13687	7.76508	3.27947
1	Deaths	215	Sao Tome and Principe	3	Both	27	Age-standardized	524	Cirrhosis due to alcohol	3	Rate	2007	13.4036	19.1732	8.88392
1	Deaths	215	Sao Tome and Principe	1	Male	27	Age-standardized	525	Cirrhosis due to other causes	3	Rate	2007	7.26561	10.0666	5.3037
1	Deaths	215	Sao Tome and Principe	2	Female	27	Age-standardized	525	Cirrhosis due to other causes	3	Rate	2007	7.76363	10.7664	5.54824
1	Deaths	215	Sao Tome and Principe	3	Both	27	Age-standardized	525	Cirrhosis due to other causes	3	Rate	2007	7.59262	9.83681	5.74728
1	Deaths	204	Chad	1	Male	27	Age-standardized	521	Cirrhosis and other chronic liver diseases	3	Rate	2006	69.0748	96.9527	49.5315
1	Deaths	204	Chad	2	Female	27	Age-standardized	521	Cirrhosis and other chronic liver diseases	3	Rate	2006	37.9174	52.6261	24.6549
1	Deaths	204	Chad	3	Both	27	Age-standardized	521	Cirrhosis and other chronic liver diseases	3	Rate	2006	53.8784	73.7199	40.913
1	Deaths	204	Chad	1	Male	27	Age-standardized	522	Chronic hepatitis B including cirrhosis	3	Rate	2006	29.9703	43.6378	20.4296
1	Deaths	204	Chad	2	Female	27	Age-standardized	522	Chronic hepatitis B including cirrhosis	3	Rate	2006	16.1462	23.0463	10.192
1	Deaths	204	Chad	3	Both	27	Age-standardized	522	Chronic hepatitis B including cirrhosis	3	Rate	2006	23.2006	33.388	16.7613
1	Deaths	204	Chad	1	Male	27	Age-standardized	523	Chronic hepatitis C including cirrhosis	3	Rate	2006	17.2599	26.4137	10.9717
1	Deaths	204	Chad	2	Female	27	Age-standardized	523	Chronic hepatitis C including cirrhosis	3	Rate	2006	9.96316	15.1706	6.0763
1	Deaths	204	Chad	3	Both	27	Age-standardized	523	Chronic hepatitis C including cirrhosis	3	Rate	2006	13.6834	20.4695	9.45078
1	Deaths	204	Chad	1	Male	27	Age-standardized	524	Cirrhosis due to alcohol	3	Rate	2006	15.4574	24.1546	9.38122
1	Deaths	204	Chad	2	Female	27	Age-standardized	524	Cirrhosis due to alcohol	3	Rate	2006	4.10516	6.44219	2.30806
1	Deaths	204	Chad	3	Both	27	Age-standardized	524	Cirrhosis due to alcohol	3	Rate	2006	9.95674	15.2406	6.18286
1	Deaths	204	Chad	1	Male	27	Age-standardized	525	Cirrhosis due to other causes	3	Rate	2006	5.26105	7.61469	3.57001
1	Deaths	204	Chad	2	Female	27	Age-standardized	525	Cirrhosis due to other causes	3	Rate	2006	6.20881	9.46935	3.71041
1	Deaths	204	Chad	3	Both	27	Age-standardized	525	Cirrhosis due to other causes	3	Rate	2006	5.72587	8.25606	3.95003
1	Deaths	194	Lesotho	1	Male	27	Age-standardized	522	Chronic hepatitis B including cirrhosis	3	Rate	2006	24.6281	33.44	15.5426
1	Deaths	194	Lesotho	2	Female	27	Age-standardized	522	Chronic hepatitis B including cirrhosis	3	Rate	2006	9.54581	14.3099	6.12772
1	Deaths	194	Lesotho	3	Both	27	Age-standardized	522	Chronic hepatitis B including cirrhosis	3	Rate	2006	15.4444	20.7891	10.5659
1	Deaths	194	Lesotho	1	Male	27	Age-standardized	523	Chronic hepatitis C including cirrhosis	3	Rate	2006	22.6726	30.4392	15.1873
1	Deaths	194	Lesotho	2	Female	27	Age-standardized	523	Chronic hepatitis C including cirrhosis	3	Rate	2006	9.8109	15.1141	6.23346
1	Deaths	194	Lesotho	3	Both	27	Age-standardized	523	Chronic hepatitis C including cirrhosis	3	Rate	2006	14.89	20.6972	10.3385
1	Deaths	194	Lesotho	1	Male	27	Age-standardized	524	Cirrhosis due to alcohol	3	Rate	2006	18.2721	26.4478	11.488
1	Deaths	194	Lesotho	2	Female	27	Age-standardized	524	Cirrhosis due to alcohol	3	Rate	2006	4.02311	6.57209	2.24832
1	Deaths	194	Lesotho	3	Both	27	Age-standardized	524	Cirrhosis due to alcohol	3	Rate	2006	9.44525	13.6103	6.06503
1	Deaths	181	Madagascar	1	Male	27	Age-standardized	971	Nonalcoholic fatty liver disease including cirrhosis	3	Rate	2007	0.755307	1.41442	0.421978
1	Deaths	181	Madagascar	2	Female	27	Age-standardized	971	Nonalcoholic fatty liver disease including cirrhosis	3	Rate	2007	1.20443	2.10822	0.671083
1	Deaths	181	Madagascar	3	Both	27	Age-standardized	971	Nonalcoholic fatty liver disease including cirrhosis	3	Rate	2007	0.994571	1.66847	0.577293
1	Deaths	206	Gambia	1	Male	27	Age-standardized	521	Cirrhosis and other chronic liver diseases	3	Rate	2008	38.0734	51.0953	26.7122
1	Deaths	206	Gambia	2	Female	27	Age-standardized	521	Cirrhosis and other chronic liver diseases	3	Rate	2008	17.6775	27.4322	6.56179
1	Deaths	206	Gambia	3	Both	27	Age-standardized	521	Cirrhosis and other chronic liver diseases	3	Rate	2008	27.9681	36.5693	20.152
1	Deaths	206	Gambia	1	Male	27	Age-standardized	522	Chronic hepatitis B including cirrhosis	3	Rate	2008	15.5969	21.2841	10.0408
1	Deaths	206	Gambia	2	Female	27	Age-standardized	522	Chronic hepatitis B including cirrhosis	3	Rate	2008	7.10538	11.5926	2.63182
1	Deaths	206	Gambia	3	Both	27	Age-standardized	522	Chronic hepatitis B including cirrhosis	3	Rate	2008	11.3663	15.2863	7.81558
1	Deaths	206	Gambia	1	Male	27	Age-standardized	523	Chronic hepatitis C including cirrhosis	3	Rate	2008	9.83018	14.4606	6.17968
1	Deaths	206	Gambia	2	Female	27	Age-standardized	523	Chronic hepatitis C including cirrhosis	3	Rate	2008	4.60385	7.74443	1.64859
1	Deaths	206	Gambia	3	Both	27	Age-standardized	523	Chronic hepatitis C including cirrhosis	3	Rate	2008	7.22687	10.4346	4.63055
1	Deaths	206	Gambia	1	Male	27	Age-standardized	524	Cirrhosis due to alcohol	3	Rate	2008	8.8414	13.6694	5.30246
1	Deaths	206	Gambia	2	Female	27	Age-standardized	524	Cirrhosis due to alcohol	3	Rate	2008	1.91233	3.33812	0.689485
1	Deaths	206	Gambia	3	Both	27	Age-standardized	524	Cirrhosis due to alcohol	3	Rate	2008	5.3873	8.29891	3.27651
1	Deaths	206	Gambia	1	Male	27	Age-standardized	525	Cirrhosis due to other causes	3	Rate	2008	2.79118	3.97564	1.71823
1	Deaths	206	Gambia	2	Female	27	Age-standardized	525	Cirrhosis due to other causes	3	Rate	2008	2.93852	4.80023	1.02571
1	Deaths	206	Gambia	3	Both	27	Age-standardized	525	Cirrhosis due to other causes	3	Rate	2008	2.90301	4.2371	1.75772
1	Deaths	194	Lesotho	1	Male	27	Age-standardized	525	Cirrhosis due to other causes	3	Rate	2006	4.55196	6.62752	2.89103
1	Deaths	194	Lesotho	2	Female	27	Age-standardized	525	Cirrhosis due to other causes	3	Rate	2006	5.37712	8.38001	3.39091
1	Deaths	194	Lesotho	3	Both	27	Age-standardized	525	Cirrhosis due to other causes	3	Rate	2006	5.20472	7.66803	3.49084
1	Deaths	206	Gambia	1	Male	27	Age-standardized	971	Nonalcoholic fatty liver disease including cirrhosis	3	Rate	2008	1.01371	1.5421	0.605398
1	Deaths	206	Gambia	2	Female	27	Age-standardized	971	Nonalcoholic fatty liver disease including cirrhosis	3	Rate	2008	1.11738	1.92475	0.374519
1	Deaths	206	Gambia	3	Both	27	Age-standardized	971	Nonalcoholic fatty liver disease including cirrhosis	3	Rate	2008	1.08465	1.70523	0.612208
1	Deaths	209	Guinea-Bissau	1	Male	27	Age-standardized	521	Cirrhosis and other chronic liver diseases	3	Rate	2007	70.0036	101.135	49.2845
1	Deaths	209	Guinea-Bissau	2	Female	27	Age-standardized	521	Cirrhosis and other chronic liver diseases	3	Rate	2007	40.3792	58.0759	25.2063
1	Deaths	209	Guinea-Bissau	3	Both	27	Age-standardized	521	Cirrhosis and other chronic liver diseases	3	Rate	2007	54.3856	72.3409	38.9318
1	Deaths	209	Guinea-Bissau	1	Male	27	Age-standardized	522	Chronic hepatitis B including cirrhosis	3	Rate	2007	30.5481	45.6937	19.9277
1	Deaths	209	Guinea-Bissau	2	Female	27	Age-standardized	522	Chronic hepatitis B including cirrhosis	3	Rate	2007	17.1467	25.414	10.3876
1	Deaths	209	Guinea-Bissau	3	Both	27	Age-standardized	522	Chronic hepatitis B including cirrhosis	3	Rate	2007	23.4586	32.4021	15.9336
1	Deaths	209	Guinea-Bissau	1	Male	27	Age-standardized	523	Chronic hepatitis C including cirrhosis	3	Rate	2007	17.2673	26.5292	11.0511
1	Deaths	209	Guinea-Bissau	2	Female	27	Age-standardized	523	Chronic hepatitis C including cirrhosis	3	Rate	2007	10.3051	15.8891	6.04875
1	Deaths	209	Guinea-Bissau	3	Both	27	Age-standardized	523	Chronic hepatitis C including cirrhosis	3	Rate	2007	13.6006	19.766	8.90327
1	Deaths	209	Guinea-Bissau	1	Male	27	Age-standardized	524	Cirrhosis due to alcohol	3	Rate	2007	15.7443	24.8002	9.08743
1	Deaths	209	Guinea-Bissau	2	Female	27	Age-standardized	524	Cirrhosis due to alcohol	3	Rate	2007	4.24158	7.09826	2.24471
1	Deaths	209	Guinea-Bissau	3	Both	27	Age-standardized	524	Cirrhosis due to alcohol	3	Rate	2007	9.57239	14.8446	5.78505
1	Deaths	209	Guinea-Bissau	1	Male	27	Age-standardized	525	Cirrhosis due to other causes	3	Rate	2007	5.02538	7.85351	3.24143
1	Deaths	209	Guinea-Bissau	2	Female	27	Age-standardized	525	Cirrhosis due to other causes	3	Rate	2007	6.73502	10.0977	3.76056
1	Deaths	209	Guinea-Bissau	3	Both	27	Age-standardized	525	Cirrhosis due to other causes	3	Rate	2007	6.02315	8.53626	3.89301
1	Deaths	197	Eswatini	1	Male	27	Age-standardized	521	Cirrhosis and other chronic liver diseases	3	Rate	2007	77.9036	100.559	52.7321
1	Deaths	197	Eswatini	2	Female	27	Age-standardized	521	Cirrhosis and other chronic liver diseases	3	Rate	2007	29.0689	41.7112	18.0631
1	Deaths	197	Eswatini	3	Both	27	Age-standardized	521	Cirrhosis and other chronic liver diseases	3	Rate	2007	50.1781	65.8631	35.4529
1	Deaths	197	Eswatini	1	Male	27	Age-standardized	522	Chronic hepatitis B including cirrhosis	3	Rate	2007	25.1388	36.0696	15.191
1	Deaths	197	Eswatini	2	Female	27	Age-standardized	522	Chronic hepatitis B including cirrhosis	3	Rate	2007	8.45729	12.7802	4.85166
1	Deaths	197	Eswatini	3	Both	27	Age-standardized	522	Chronic hepatitis B including cirrhosis	3	Rate	2007	15.6516	22.2865	10.0449
1	Deaths	197	Eswatini	1	Male	27	Age-standardized	523	Chronic hepatitis C including cirrhosis	3	Rate	2007	24.6356	34.4244	15.8131
1	Deaths	197	Eswatini	2	Female	27	Age-standardized	523	Chronic hepatitis C including cirrhosis	3	Rate	2007	9.19795	13.6058	5.34132
1	Deaths	197	Eswatini	3	Both	27	Age-standardized	523	Chronic hepatitis C including cirrhosis	3	Rate	2007	15.8812	22.2325	10.271
1	Deaths	197	Eswatini	1	Male	27	Age-standardized	524	Cirrhosis due to alcohol	3	Rate	2007	18.0228	26.6113	10.4215
1	Deaths	197	Eswatini	2	Female	27	Age-standardized	524	Cirrhosis due to alcohol	3	Rate	2007	3.41056	5.65296	1.82172
1	Deaths	197	Eswatini	3	Both	27	Age-standardized	524	Cirrhosis due to alcohol	3	Rate	2007	9.64413	14.4869	5.55848
1	Deaths	197	Eswatini	1	Male	27	Age-standardized	525	Cirrhosis due to other causes	3	Rate	2007	4.90957	7.25918	3.2557
1	Deaths	197	Eswatini	2	Female	27	Age-standardized	525	Cirrhosis due to other causes	3	Rate	2007	5.13012	8.08053	3.22233
1	Deaths	197	Eswatini	3	Both	27	Age-standardized	525	Cirrhosis due to other causes	3	Rate	2007	5.11471	7.67945	3.49488
1	Deaths	196	South Africa	1	Male	27	Age-standardized	971	Nonalcoholic fatty liver disease including cirrhosis	3	Rate	2007	2.79971	3.74186	1.98504
1	Deaths	196	South Africa	2	Female	27	Age-standardized	971	Nonalcoholic fatty liver disease including cirrhosis	3	Rate	2007	1.08134	1.43284	0.756172
1	Deaths	196	South Africa	3	Both	27	Age-standardized	971	Nonalcoholic fatty liver disease including cirrhosis	3	Rate	2007	1.79224	2.35959	1.2799
1	Deaths	189	United Republic of Tanzania	1	Male	27	Age-standardized	521	Cirrhosis and other chronic liver diseases	3	Rate	2008	53.3519	63.4197	43.836
1	Deaths	189	United Republic of Tanzania	2	Female	27	Age-standardized	521	Cirrhosis and other chronic liver diseases	3	Rate	2008	30.5597	37.7304	24.4542
1	Deaths	189	United Republic of Tanzania	3	Both	27	Age-standardized	521	Cirrhosis and other chronic liver diseases	3	Rate	2008	41.4971	48.2795	34.8879
1	Deaths	189	United Republic of Tanzania	1	Male	27	Age-standardized	522	Chronic hepatitis B including cirrhosis	3	Rate	2008	20.7188	26.5905	15.6987
1	Deaths	189	United Republic of Tanzania	2	Female	27	Age-standardized	522	Chronic hepatitis B including cirrhosis	3	Rate	2008	11.1217	14.4539	8.08989
1	Deaths	189	United Republic of Tanzania	3	Both	27	Age-standardized	522	Chronic hepatitis B including cirrhosis	3	Rate	2008	15.7082	19.8367	12.0774
1	Deaths	189	United Republic of Tanzania	1	Male	27	Age-standardized	523	Chronic hepatitis C including cirrhosis	3	Rate	2008	15.9957	21.7965	11.4084
1	Deaths	189	United Republic of Tanzania	2	Female	27	Age-standardized	523	Chronic hepatitis C including cirrhosis	3	Rate	2008	9.00243	12.4388	6.49951
1	Deaths	189	United Republic of Tanzania	3	Both	27	Age-standardized	523	Chronic hepatitis C including cirrhosis	3	Rate	2008	12.3538	16.3298	9.00408
1	Deaths	189	United Republic of Tanzania	1	Male	27	Age-standardized	524	Cirrhosis due to alcohol	3	Rate	2008	11.8381	16.7285	7.70404
1	Deaths	189	United Republic of Tanzania	2	Female	27	Age-standardized	524	Cirrhosis due to alcohol	3	Rate	2008	3.66754	5.42681	2.28981
1	Deaths	189	United Republic of Tanzania	3	Both	27	Age-standardized	524	Cirrhosis due to alcohol	3	Rate	2008	7.54345	10.659	4.88796
1	Deaths	189	United Republic of Tanzania	1	Male	27	Age-standardized	525	Cirrhosis due to other causes	3	Rate	2008	3.48936	4.9216	2.44525
1	Deaths	189	United Republic of Tanzania	2	Female	27	Age-standardized	525	Cirrhosis due to other causes	3	Rate	2008	5.09799	7.03617	3.52815
1	Deaths	189	United Republic of Tanzania	3	Both	27	Age-standardized	525	Cirrhosis due to other causes	3	Rate	2008	4.37623	5.88638	3.19062
1	Deaths	172	Equatorial Guinea	1	Male	27	Age-standardized	971	Nonalcoholic fatty liver disease including cirrhosis	3	Rate	2006	1.16851	2.00863	0.598428
1	Deaths	172	Equatorial Guinea	2	Female	27	Age-standardized	971	Nonalcoholic fatty liver disease including cirrhosis	3	Rate	2006	1.1141	2.04667	0.566601
1	Deaths	172	Equatorial Guinea	3	Both	27	Age-standardized	971	Nonalcoholic fatty liver disease including cirrhosis	3	Rate	2006	1.13907	1.92368	0.629249
1	Deaths	170	Congo	1	Male	27	Age-standardized	971	Nonalcoholic fatty liver disease including cirrhosis	3	Rate	2008	1.59072	2.43207	0.978238
1	Deaths	170	Congo	2	Female	27	Age-standardized	971	Nonalcoholic fatty liver disease including cirrhosis	3	Rate	2008	2.0325	3.2868	1.10478
1	Deaths	170	Congo	3	Both	27	Age-standardized	971	Nonalcoholic fatty liver disease including cirrhosis	3	Rate	2008	1.84498	2.81573	1.12648
1	Deaths	204	Chad	1	Male	27	Age-standardized	521	Cirrhosis and other chronic liver diseases	3	Rate	2004	70.4733	99.015	50.6532
1	Deaths	204	Chad	2	Female	27	Age-standardized	521	Cirrhosis and other chronic liver diseases	3	Rate	2004	37.8612	52.464	24.825
1	Deaths	204	Chad	3	Both	27	Age-standardized	521	Cirrhosis and other chronic liver diseases	3	Rate	2004	54.3591	75.0344	41.7471
1	Deaths	204	Chad	1	Male	27	Age-standardized	522	Chronic hepatitis B including cirrhosis	3	Rate	2004	30.5715	44.7427	21.0759
1	Deaths	204	Chad	2	Female	27	Age-standardized	522	Chronic hepatitis B including cirrhosis	3	Rate	2004	16.1549	23.0716	10.2037
1	Deaths	204	Chad	3	Both	27	Age-standardized	522	Chronic hepatitis B including cirrhosis	3	Rate	2004	23.4246	32.8863	16.5761
1	Deaths	204	Chad	1	Male	27	Age-standardized	523	Chronic hepatitis C including cirrhosis	3	Rate	2004	17.6431	26.4462	11.4002
1	Deaths	204	Chad	2	Female	27	Age-standardized	523	Chronic hepatitis C including cirrhosis	3	Rate	2004	9.95037	15.0652	6.09731
1	Deaths	204	Chad	3	Both	27	Age-standardized	523	Chronic hepatitis C including cirrhosis	3	Rate	2004	13.8252	20.2411	9.61984
1	Deaths	204	Chad	1	Male	27	Age-standardized	524	Cirrhosis due to alcohol	3	Rate	2004	15.7863	24.4388	9.54455
1	Deaths	204	Chad	2	Female	27	Age-standardized	524	Cirrhosis due to alcohol	3	Rate	2004	4.0984	6.3849	2.30891
1	Deaths	204	Chad	3	Both	27	Age-standardized	524	Cirrhosis due to alcohol	3	Rate	2004	10.0465	15.0616	6.27321
1	Deaths	204	Chad	1	Male	27	Age-standardized	525	Cirrhosis due to other causes	3	Rate	2004	5.33602	7.66105	3.62905
1	Deaths	204	Chad	2	Female	27	Age-standardized	525	Cirrhosis due to other causes	3	Rate	2004	6.17655	9.20519	3.76606
1	Deaths	204	Chad	3	Both	27	Age-standardized	525	Cirrhosis due to other causes	3	Rate	2004	5.75173	8.19777	4.00184
1	Deaths	208	Guinea	1	Male	27	Age-standardized	971	Nonalcoholic fatty liver disease including cirrhosis	3	Rate	2006	1.09531	1.75121	0.620445
1	Deaths	208	Guinea	2	Female	27	Age-standardized	971	Nonalcoholic fatty liver disease including cirrhosis	3	Rate	2006	1.70239	2.6782	0.998914
1	Deaths	208	Guinea	3	Both	27	Age-standardized	971	Nonalcoholic fatty liver disease including cirrhosis	3	Rate	2006	1.41545	2.16493	0.857541
1	Deaths	189	United Republic of Tanzania	1	Male	27	Age-standardized	971	Nonalcoholic fatty liver disease including cirrhosis	3	Rate	2008	1.30994	1.96494	0.816651
1	Deaths	189	United Republic of Tanzania	2	Female	27	Age-standardized	971	Nonalcoholic fatty liver disease including cirrhosis	3	Rate	2008	1.67002	2.56417	1.05082
1	Deaths	189	United Republic of Tanzania	3	Both	27	Age-standardized	971	Nonalcoholic fatty liver disease including cirrhosis	3	Rate	2008	1.51539	2.26466	0.950168
1	Deaths	201	Burkina Faso	1	Male	27	Age-standardized	522	Chronic hepatitis B including cirrhosis	3	Rate	2005	20.3097	25.9575	14.636
1	Deaths	201	Burkina Faso	2	Female	27	Age-standardized	522	Chronic hepatitis B including cirrhosis	3	Rate	2005	10.8861	14.0494	7.8979
1	Deaths	201	Burkina Faso	3	Both	27	Age-standardized	522	Chronic hepatitis B including cirrhosis	3	Rate	2005	15.3059	19.6823	11.4101
1	Deaths	201	Burkina Faso	1	Male	27	Age-standardized	523	Chronic hepatitis C including cirrhosis	3	Rate	2005	11.4453	15.92	7.92795
1	Deaths	201	Burkina Faso	2	Female	27	Age-standardized	523	Chronic hepatitis C including cirrhosis	3	Rate	2005	6.54385	9.04984	4.61632
1	Deaths	201	Burkina Faso	3	Both	27	Age-standardized	523	Chronic hepatitis C including cirrhosis	3	Rate	2005	8.83755	12.1884	6.27209
1	Deaths	208	Guinea	1	Male	27	Age-standardized	521	Cirrhosis and other chronic liver diseases	3	Rate	2006	52.1187	71.892	39.1669
1	Deaths	208	Guinea	2	Female	27	Age-standardized	521	Cirrhosis and other chronic liver diseases	3	Rate	2006	34.1325	46.3073	25.5983
1	Deaths	208	Guinea	3	Both	27	Age-standardized	521	Cirrhosis and other chronic liver diseases	3	Rate	2006	43.0746	54.8835	33.9642
1	Deaths	208	Guinea	1	Male	27	Age-standardized	522	Chronic hepatitis B including cirrhosis	3	Rate	2006	23.0777	32.7416	16.2832
1	Deaths	208	Guinea	2	Female	27	Age-standardized	522	Chronic hepatitis B including cirrhosis	3	Rate	2006	14.5517	19.5918	10.5976
1	Deaths	208	Guinea	3	Both	27	Age-standardized	522	Chronic hepatitis B including cirrhosis	3	Rate	2006	18.7607	24.8778	13.8541
1	Deaths	195	Namibia	1	Male	27	Age-standardized	521	Cirrhosis and other chronic liver diseases	3	Rate	2006	56.0617	76.3548	43.2477
1	Deaths	195	Namibia	2	Female	27	Age-standardized	521	Cirrhosis and other chronic liver diseases	3	Rate	2006	21.5652	32.1506	12.8622
1	Deaths	195	Namibia	3	Both	27	Age-standardized	521	Cirrhosis and other chronic liver diseases	3	Rate	2006	36.6895	50.5314	27.3696
1	Deaths	195	Namibia	1	Male	27	Age-standardized	522	Chronic hepatitis B including cirrhosis	3	Rate	2006	18.9447	27.0951	12.8746
1	Deaths	195	Namibia	2	Female	27	Age-standardized	522	Chronic hepatitis B including cirrhosis	3	Rate	2006	6.76556	11.0294	3.92418
1	Deaths	195	Namibia	3	Both	27	Age-standardized	522	Chronic hepatitis B including cirrhosis	3	Rate	2006	12.0955	17.6813	8.1027
1	Deaths	195	Namibia	1	Male	27	Age-standardized	523	Chronic hepatitis C including cirrhosis	3	Rate	2006	17.3344	25.7929	11.6252
1	Deaths	195	Namibia	2	Female	27	Age-standardized	523	Chronic hepatitis C including cirrhosis	3	Rate	2006	6.90509	10.9899	4.00794
1	Deaths	195	Namibia	3	Both	27	Age-standardized	523	Chronic hepatitis C including cirrhosis	3	Rate	2006	11.4859	17.4217	7.90819
1	Deaths	195	Namibia	1	Male	27	Age-standardized	524	Cirrhosis due to alcohol	3	Rate	2006	14.378	20.8351	9.15986
1	Deaths	195	Namibia	2	Female	27	Age-standardized	524	Cirrhosis due to alcohol	3	Rate	2006	2.92788	4.8584	1.61185
1	Deaths	195	Namibia	3	Both	27	Age-standardized	524	Cirrhosis due to alcohol	3	Rate	2006	7.89036	11.6928	5.00632
1	Deaths	207	Ghana	1	Male	27	Age-standardized	521	Cirrhosis and other chronic liver diseases	3	Rate	2007	44.6346	52.8183	36.8226
1	Deaths	207	Ghana	2	Female	27	Age-standardized	521	Cirrhosis and other chronic liver diseases	3	Rate	2007	27.689	34.8742	21.5474
1	Deaths	207	Ghana	3	Both	27	Age-standardized	521	Cirrhosis and other chronic liver diseases	3	Rate	2007	35.8915	41.9619	30.3046
1	Deaths	207	Ghana	1	Male	27	Age-standardized	522	Chronic hepatitis B including cirrhosis	3	Rate	2007	18.9577	24.0757	14.2766
1	Deaths	207	Ghana	2	Female	27	Age-standardized	522	Chronic hepatitis B including cirrhosis	3	Rate	2007	11.3902	14.9612	8.10697
1	Deaths	207	Ghana	3	Both	27	Age-standardized	522	Chronic hepatitis B including cirrhosis	3	Rate	2007	15.0348	18.4874	11.4854
1	Deaths	207	Ghana	1	Male	27	Age-standardized	523	Chronic hepatitis C including cirrhosis	3	Rate	2007	10.8611	14.4803	7.8793
1	Deaths	207	Ghana	2	Female	27	Age-standardized	523	Chronic hepatitis C including cirrhosis	3	Rate	2007	6.85015	9.40134	4.83694
1	Deaths	207	Ghana	3	Both	27	Age-standardized	523	Chronic hepatitis C including cirrhosis	3	Rate	2007	8.79283	11.484	6.47071
1	Deaths	207	Ghana	1	Male	27	Age-standardized	524	Cirrhosis due to alcohol	3	Rate	2007	10.6007	14.9092	7.19797
1	Deaths	207	Ghana	2	Female	27	Age-standardized	524	Cirrhosis due to alcohol	3	Rate	2007	2.98109	4.37993	1.9257
1	Deaths	207	Ghana	3	Both	27	Age-standardized	524	Cirrhosis due to alcohol	3	Rate	2007	6.58422	9.21414	4.48178
1	Deaths	207	Ghana	1	Male	27	Age-standardized	525	Cirrhosis due to other causes	3	Rate	2007	2.92796	3.98099	2.10905
1	Deaths	207	Ghana	2	Female	27	Age-standardized	525	Cirrhosis due to other causes	3	Rate	2007	4.58977	6.1213	3.27579
1	Deaths	207	Ghana	3	Both	27	Age-standardized	525	Cirrhosis due to other causes	3	Rate	2007	3.85215	5.01411	2.84542
1	Deaths	217	Sierra Leone	1	Male	27	Age-standardized	971	Nonalcoholic fatty liver disease including cirrhosis	3	Rate	2006	0.962184	1.48954	0.582359
1	Deaths	217	Sierra Leone	2	Female	27	Age-standardized	971	Nonalcoholic fatty liver disease including cirrhosis	3	Rate	2006	1.50332	2.26523	0.946352
1	Deaths	217	Sierra Leone	3	Both	27	Age-standardized	971	Nonalcoholic fatty liver disease including cirrhosis	3	Rate	2006	1.24091	1.82604	0.784801
1	Deaths	216	Senegal	1	Male	27	Age-standardized	521	Cirrhosis and other chronic liver diseases	3	Rate	2007	35.8939	53.0934	27.4233
1	Deaths	216	Senegal	2	Female	27	Age-standardized	521	Cirrhosis and other chronic liver diseases	3	Rate	2007	21.0805	30.4961	12.2473
1	Deaths	216	Senegal	3	Both	27	Age-standardized	521	Cirrhosis and other chronic liver diseases	3	Rate	2007	28.3233	36.3735	21.2864
1	Deaths	216	Senegal	1	Male	27	Age-standardized	522	Chronic hepatitis B including cirrhosis	3	Rate	2007	15.8561	23.5246	11.2288
1	Deaths	216	Senegal	2	Female	27	Age-standardized	522	Chronic hepatitis B including cirrhosis	3	Rate	2007	8.90829	13.072	4.82975
1	Deaths	216	Senegal	3	Both	27	Age-standardized	522	Chronic hepatitis B including cirrhosis	3	Rate	2007	12.2986	16.6924	8.72207
1	Deaths	216	Senegal	1	Male	27	Age-standardized	523	Chronic hepatitis C including cirrhosis	3	Rate	2007	9.01613	13.5431	6.0574
1	Deaths	216	Senegal	2	Female	27	Age-standardized	523	Chronic hepatitis C including cirrhosis	3	Rate	2007	5.34631	8.51848	2.84862
1	Deaths	216	Senegal	3	Both	27	Age-standardized	523	Chronic hepatitis C including cirrhosis	3	Rate	2007	7.13551	10.3229	4.75045
1	Deaths	216	Senegal	1	Male	27	Age-standardized	524	Cirrhosis due to alcohol	3	Rate	2007	7.41017	11.6732	4.57588
1	Deaths	216	Senegal	2	Female	27	Age-standardized	524	Cirrhosis due to alcohol	3	Rate	2007	1.98803	3.171	1.03667
1	Deaths	216	Senegal	3	Both	27	Age-standardized	524	Cirrhosis due to alcohol	3	Rate	2007	4.63632	7.15086	2.85456
1	Deaths	216	Senegal	1	Male	27	Age-standardized	525	Cirrhosis due to other causes	3	Rate	2007	2.67601	4.09936	1.78964
1	Deaths	216	Senegal	2	Female	27	Age-standardized	525	Cirrhosis due to other causes	3	Rate	2007	3.56386	5.27966	1.94214
1	Deaths	216	Senegal	3	Both	27	Age-standardized	525	Cirrhosis due to other causes	3	Rate	2007	3.14016	4.3728	2.06761
1	Deaths	201	Burkina Faso	1	Male	27	Age-standardized	524	Cirrhosis due to alcohol	3	Rate	2005	12.2422	17.9889	7.8343
1	Deaths	201	Burkina Faso	2	Female	27	Age-standardized	524	Cirrhosis due to alcohol	3	Rate	2005	3.15117	4.72285	2.00114
1	Deaths	201	Burkina Faso	3	Both	27	Age-standardized	524	Cirrhosis due to alcohol	3	Rate	2005	7.42294	10.7107	4.8614
1	Deaths	201	Burkina Faso	1	Male	27	Age-standardized	525	Cirrhosis due to other causes	3	Rate	2005	3.46789	5.05497	2.33492
1	Deaths	201	Burkina Faso	2	Female	27	Age-standardized	525	Cirrhosis due to other causes	3	Rate	2005	4.66691	6.76851	3.15086
1	Deaths	201	Burkina Faso	3	Both	27	Age-standardized	525	Cirrhosis due to other causes	3	Rate	2005	4.1156	5.92177	2.88889
1	Deaths	172	Equatorial Guinea	1	Male	27	Age-standardized	971	Nonalcoholic fatty liver disease including cirrhosis	3	Rate	2008	1.21242	2.1296	0.631135
1	Deaths	172	Equatorial Guinea	2	Female	27	Age-standardized	971	Nonalcoholic fatty liver disease including cirrhosis	3	Rate	2008	1.15356	2.22556	0.5828
1	Deaths	172	Equatorial Guinea	3	Both	27	Age-standardized	971	Nonalcoholic fatty liver disease including cirrhosis	3	Rate	2008	1.18021	2.06678	0.65367
1	Deaths	214	Nigeria	1	Male	27	Age-standardized	521	Cirrhosis and other chronic liver diseases	3	Rate	2004	54.5843	78.6321	37.4272
1	Deaths	214	Nigeria	2	Female	27	Age-standardized	521	Cirrhosis and other chronic liver diseases	3	Rate	2004	32.6301	49.6211	20.1959
1	Deaths	214	Nigeria	3	Both	27	Age-standardized	521	Cirrhosis and other chronic liver diseases	3	Rate	2004	44.6624	62.8284	32.0907
1	Deaths	214	Nigeria	1	Male	27	Age-standardized	522	Chronic hepatitis B including cirrhosis	3	Rate	2004	22.3533	32.5961	15.0051
1	Deaths	214	Nigeria	2	Female	27	Age-standardized	522	Chronic hepatitis B including cirrhosis	3	Rate	2004	13.7067	20.9097	7.97286
1	Deaths	214	Nigeria	3	Both	27	Age-standardized	522	Chronic hepatitis B including cirrhosis	3	Rate	2004	18.4236	26.2472	13.0702
1	Deaths	214	Nigeria	1	Male	27	Age-standardized	523	Chronic hepatitis C including cirrhosis	3	Rate	2004	13.8283	20.3461	9.17577
1	Deaths	214	Nigeria	2	Female	27	Age-standardized	523	Chronic hepatitis C including cirrhosis	3	Rate	2004	7.73152	11.9452	4.58656
1	Deaths	214	Nigeria	3	Both	27	Age-standardized	523	Chronic hepatitis C including cirrhosis	3	Rate	2004	11.0335	15.754	7.80329
1	Deaths	214	Nigeria	1	Male	27	Age-standardized	524	Cirrhosis due to alcohol	3	Rate	2004	12.1313	17.627	8.20208
1	Deaths	214	Nigeria	2	Female	27	Age-standardized	524	Cirrhosis due to alcohol	3	Rate	2004	3.30754	5.18863	1.91669
1	Deaths	214	Nigeria	3	Both	27	Age-standardized	524	Cirrhosis due to alcohol	3	Rate	2004	8.09655	11.6346	5.655
1	Deaths	214	Nigeria	1	Male	27	Age-standardized	525	Cirrhosis due to other causes	3	Rate	2004	5.02064	7.22669	3.52001
1	Deaths	214	Nigeria	2	Female	27	Age-standardized	525	Cirrhosis due to other causes	3	Rate	2004	5.8555	9.25444	3.62125
1	Deaths	214	Nigeria	3	Both	27	Age-standardized	525	Cirrhosis due to other causes	3	Rate	2004	5.45663	7.89003	3.80647
1	Deaths	175	Burundi	1	Male	27	Age-standardized	971	Nonalcoholic fatty liver disease including cirrhosis	3	Rate	2009	1.08015	1.71323	0.641951
1	Deaths	175	Burundi	2	Female	27	Age-standardized	971	Nonalcoholic fatty liver disease including cirrhosis	3	Rate	2009	1.40903	2.38017	0.841749
1	Deaths	175	Burundi	3	Both	27	Age-standardized	971	Nonalcoholic fatty liver disease including cirrhosis	3	Rate	2009	1.25983	2.00445	0.806252
1	Deaths	173	Gabon	1	Male	27	Age-standardized	523	Chronic hepatitis C including cirrhosis	3	Rate	2008	25.0228	34.6257	17.2878
1	Deaths	173	Gabon	2	Female	27	Age-standardized	523	Chronic hepatitis C including cirrhosis	3	Rate	2008	8.71006	12.6601	5.47695
1	Deaths	173	Gabon	3	Both	27	Age-standardized	523	Chronic hepatitis C including cirrhosis	3	Rate	2008	16.4649	22.0658	11.5076
1	Deaths	173	Gabon	1	Male	27	Age-standardized	524	Cirrhosis due to alcohol	3	Rate	2008	18.1705	26.5534	11.7923
1	Deaths	173	Gabon	2	Female	27	Age-standardized	524	Cirrhosis due to alcohol	3	Rate	2008	3.18476	5.33179	1.75223
1	Deaths	173	Gabon	3	Both	27	Age-standardized	524	Cirrhosis due to alcohol	3	Rate	2008	10.2876	15.075	6.73777
1	Deaths	173	Gabon	1	Male	27	Age-standardized	525	Cirrhosis due to other causes	3	Rate	2008	4.4397	6.17171	2.99978
1	Deaths	173	Gabon	2	Female	27	Age-standardized	525	Cirrhosis due to other causes	3	Rate	2008	3.99413	6.28042	2.41463
1	Deaths	173	Gabon	3	Both	27	Age-standardized	525	Cirrhosis due to other causes	3	Rate	2008	4.23823	6.07856	2.92694
1	Deaths	435	South Sudan	1	Male	27	Age-standardized	971	Nonalcoholic fatty liver disease including cirrhosis	3	Rate	2015	1.75112	2.91097	0.969046
1	Deaths	435	South Sudan	2	Female	27	Age-standardized	971	Nonalcoholic fatty liver disease including cirrhosis	3	Rate	2015	2.19268	3.82249	1.19278
1	Deaths	435	South Sudan	3	Both	27	Age-standardized	971	Nonalcoholic fatty liver disease including cirrhosis	3	Rate	2015	1.94347	3.1104	1.12262
1	Deaths	172	Equatorial Guinea	1	Male	27	Age-standardized	521	Cirrhosis and other chronic liver diseases	3	Rate	2008	40.4022	61.015	24.5063
1	Deaths	172	Equatorial Guinea	2	Female	27	Age-standardized	521	Cirrhosis and other chronic liver diseases	3	Rate	2008	17.6739	29.786	10.0758
1	Deaths	172	Equatorial Guinea	3	Both	27	Age-standardized	521	Cirrhosis and other chronic liver diseases	3	Rate	2008	27.3737	41.0563	18.2607
1	Deaths	172	Equatorial Guinea	1	Male	27	Age-standardized	522	Chronic hepatitis B including cirrhosis	3	Rate	2008	13.6728	20.843	8.11002
1	Deaths	172	Equatorial Guinea	2	Female	27	Age-standardized	522	Chronic hepatitis B including cirrhosis	3	Rate	2008	5.55693	9.39351	2.80093
1	Deaths	172	Equatorial Guinea	3	Both	27	Age-standardized	522	Chronic hepatitis B including cirrhosis	3	Rate	2008	9.02678	13.7056	5.4268
1	Deaths	172	Equatorial Guinea	1	Male	27	Age-standardized	523	Chronic hepatitis C including cirrhosis	3	Rate	2008	13.6842	22.0215	7.90707
1	Deaths	172	Equatorial Guinea	2	Female	27	Age-standardized	523	Chronic hepatitis C including cirrhosis	3	Rate	2008	6.02935	10.3044	3.18943
1	Deaths	172	Equatorial Guinea	3	Both	27	Age-standardized	523	Chronic hepatitis C including cirrhosis	3	Rate	2008	9.30042	14.5505	5.75754
1	Deaths	172	Equatorial Guinea	1	Male	27	Age-standardized	524	Cirrhosis due to alcohol	3	Rate	2008	9.39368	16.1537	5.52012
1	Deaths	172	Equatorial Guinea	2	Female	27	Age-standardized	524	Cirrhosis due to alcohol	3	Rate	2008	2.09847	3.97123	0.998024
1	Deaths	172	Equatorial Guinea	3	Both	27	Age-standardized	524	Cirrhosis due to alcohol	3	Rate	2008	5.1979	8.62206	3.02267
1	Deaths	172	Equatorial Guinea	1	Male	27	Age-standardized	525	Cirrhosis due to other causes	3	Rate	2008	2.43907	4.11574	1.35468
1	Deaths	172	Equatorial Guinea	2	Female	27	Age-standardized	525	Cirrhosis due to other causes	3	Rate	2008	2.83564	5.24344	1.54726
1	Deaths	172	Equatorial Guinea	3	Both	27	Age-standardized	525	Cirrhosis due to other causes	3	Rate	2008	2.6684	4.45556	1.61174
1	Deaths	190	Uganda	1	Male	27	Age-standardized	971	Nonalcoholic fatty liver disease including cirrhosis	3	Rate	2007	1.24678	1.98864	0.675551
1	Deaths	190	Uganda	2	Female	27	Age-standardized	971	Nonalcoholic fatty liver disease including cirrhosis	3	Rate	2007	1.22541	1.9502	0.715967
1	Deaths	190	Uganda	3	Both	27	Age-standardized	971	Nonalcoholic fatty liver disease including cirrhosis	3	Rate	2007	1.25788	1.94435	0.728024
1	Deaths	168	Angola	1	Male	27	Age-standardized	971	Nonalcoholic fatty liver disease including cirrhosis	3	Rate	2017	1.38365	2.1465	0.835633
1	Deaths	168	Angola	2	Female	27	Age-standardized	971	Nonalcoholic fatty liver disease including cirrhosis	3	Rate	2017	1.27904	2.06678	0.760609
1	Deaths	168	Angola	3	Both	27	Age-standardized	971	Nonalcoholic fatty liver disease including cirrhosis	3	Rate	2017	1.3315	2.03793	0.839697
1	Deaths	184	Mozambique	1	Male	27	Age-standardized	971	Nonalcoholic fatty liver disease including cirrhosis	3	Rate	2007	0.8404	1.25569	0.542157
1	Deaths	184	Mozambique	2	Female	27	Age-standardized	971	Nonalcoholic fatty liver disease including cirrhosis	3	Rate	2007	0.936187	1.42557	0.517187
1	Deaths	184	Mozambique	3	Both	27	Age-standardized	971	Nonalcoholic fatty liver disease including cirrhosis	3	Rate	2007	0.908068	1.31365	0.560469
1	Deaths	201	Burkina Faso	1	Male	27	Age-standardized	971	Nonalcoholic fatty liver disease including cirrhosis	3	Rate	2005	0.999552	1.49088	0.606153
1	Deaths	201	Burkina Faso	2	Female	27	Age-standardized	971	Nonalcoholic fatty liver disease including cirrhosis	3	Rate	2005	1.3054	1.98362	0.827159
1	Deaths	201	Burkina Faso	3	Both	27	Age-standardized	971	Nonalcoholic fatty liver disease including cirrhosis	3	Rate	2005	1.16759	1.73637	0.757738
1	Deaths	209	Guinea-Bissau	1	Male	27	Age-standardized	971	Nonalcoholic fatty liver disease including cirrhosis	3	Rate	2009	1.42083	2.43994	0.799745
1	Deaths	209	Guinea-Bissau	2	Female	27	Age-standardized	971	Nonalcoholic fatty liver disease including cirrhosis	3	Rate	2009	1.96062	3.14681	1.07775
1	Deaths	209	Guinea-Bissau	3	Both	27	Age-standardized	971	Nonalcoholic fatty liver disease including cirrhosis	3	Rate	2009	1.74067	2.65031	1.01769
1	Deaths	175	Burundi	1	Male	27	Age-standardized	521	Cirrhosis and other chronic liver diseases	3	Rate	2009	58.8821	83.6543	44.4688
1	Deaths	175	Burundi	2	Female	27	Age-standardized	521	Cirrhosis and other chronic liver diseases	3	Rate	2009	33.2107	44.4861	23.7708
1	Deaths	175	Burundi	3	Both	27	Age-standardized	521	Cirrhosis and other chronic liver diseases	3	Rate	2009	46.2194	61.6453	37.0924
1	Deaths	175	Burundi	1	Male	27	Age-standardized	522	Chronic hepatitis B including cirrhosis	3	Rate	2009	22.5677	32.6512	15.5111
1	Deaths	175	Burundi	2	Female	27	Age-standardized	522	Chronic hepatitis B including cirrhosis	3	Rate	2009	12.0894	17.0416	7.8286
1	Deaths	175	Burundi	3	Both	27	Age-standardized	522	Chronic hepatitis B including cirrhosis	3	Rate	2009	17.3789	23.9601	12.1174
1	Deaths	175	Burundi	1	Male	27	Age-standardized	523	Chronic hepatitis C including cirrhosis	3	Rate	2009	17.9413	26.3617	12.5492
1	Deaths	175	Burundi	2	Female	27	Age-standardized	523	Chronic hepatitis C including cirrhosis	3	Rate	2009	10.0272	14.5129	6.60082
1	Deaths	175	Burundi	3	Both	27	Age-standardized	523	Chronic hepatitis C including cirrhosis	3	Rate	2009	14.0312	19.1058	10.5196
1	Deaths	175	Burundi	1	Male	27	Age-standardized	524	Cirrhosis due to alcohol	3	Rate	2009	13.402	20.0359	8.256
1	Deaths	175	Burundi	2	Female	27	Age-standardized	524	Cirrhosis due to alcohol	3	Rate	2009	4.14596	6.60135	2.38731
1	Deaths	175	Burundi	3	Both	27	Age-standardized	524	Cirrhosis due to alcohol	3	Rate	2009	8.78445	13.1297	5.5272
1	Deaths	208	Guinea	1	Male	27	Age-standardized	523	Chronic hepatitis C including cirrhosis	3	Rate	2008	13.0846	19.1739	8.78737
1	Deaths	208	Guinea	2	Female	27	Age-standardized	523	Chronic hepatitis C including cirrhosis	3	Rate	2008	8.62655	13.0448	5.71343
1	Deaths	208	Guinea	3	Both	27	Age-standardized	523	Chronic hepatitis C including cirrhosis	3	Rate	2008	10.8445	15.6274	7.43865
1	Deaths	208	Guinea	1	Male	27	Age-standardized	524	Cirrhosis due to alcohol	3	Rate	2008	10.965	16.9424	6.57735
1	Deaths	208	Guinea	2	Female	27	Age-standardized	524	Cirrhosis due to alcohol	3	Rate	2008	3.33616	5.32783	1.99629
1	Deaths	208	Guinea	3	Both	27	Age-standardized	524	Cirrhosis due to alcohol	3	Rate	2008	7.13162	11.062	4.31163
1	Deaths	208	Guinea	1	Male	27	Age-standardized	525	Cirrhosis due to other causes	3	Rate	2008	4.0311	5.81239	2.85345
1	Deaths	208	Guinea	2	Female	27	Age-standardized	525	Cirrhosis due to other causes	3	Rate	2008	5.67205	8.2381	3.92944
1	Deaths	208	Guinea	3	Both	27	Age-standardized	525	Cirrhosis due to other causes	3	Rate	2008	4.90037	6.71613	3.55958
1	Deaths	435	South Sudan	1	Male	27	Age-standardized	524	Cirrhosis due to alcohol	3	Rate	2007	12.1418	20.4217	6.44525
1	Deaths	435	South Sudan	2	Female	27	Age-standardized	524	Cirrhosis due to alcohol	3	Rate	2007	3.65433	6.3976	1.9211
1	Deaths	435	South Sudan	3	Both	27	Age-standardized	524	Cirrhosis due to alcohol	3	Rate	2007	8.41523	13.8745	4.66177
1	Deaths	435	South Sudan	1	Male	27	Age-standardized	525	Cirrhosis due to other causes	3	Rate	2007	3.7871	6.12699	2.28021
1	Deaths	435	South Sudan	2	Female	27	Age-standardized	525	Cirrhosis due to other causes	3	Rate	2007	5.40781	9.11988	3.09741
1	Deaths	435	South Sudan	3	Both	27	Age-standardized	525	Cirrhosis due to other causes	3	Rate	2007	4.46467	6.77168	2.71496
1	Deaths	193	Botswana	1	Male	27	Age-standardized	521	Cirrhosis and other chronic liver diseases	3	Rate	2009	39.7758	55.0828	30.9635
1	Deaths	193	Botswana	2	Female	27	Age-standardized	521	Cirrhosis and other chronic liver diseases	3	Rate	2009	16.5473	23.9814	11.1547
1	Deaths	193	Botswana	3	Both	27	Age-standardized	521	Cirrhosis and other chronic liver diseases	3	Rate	2009	26.3594	34.182	20.4361
1	Deaths	193	Botswana	1	Male	27	Age-standardized	522	Chronic hepatitis B including cirrhosis	3	Rate	2009	12.7204	18.3458	8.78472
1	Deaths	193	Botswana	2	Female	27	Age-standardized	522	Chronic hepatitis B including cirrhosis	3	Rate	2009	4.86594	7.42812	2.91312
1	Deaths	193	Botswana	3	Both	27	Age-standardized	522	Chronic hepatitis B including cirrhosis	3	Rate	2009	8.17102	11.4385	5.67713
1	Deaths	193	Botswana	1	Male	27	Age-standardized	523	Chronic hepatitis C including cirrhosis	3	Rate	2009	12.7502	18.146	9.00821
1	Deaths	193	Botswana	2	Female	27	Age-standardized	523	Chronic hepatitis C including cirrhosis	3	Rate	2009	5.40878	8.34279	3.53436
1	Deaths	193	Botswana	3	Both	27	Age-standardized	523	Chronic hepatitis C including cirrhosis	3	Rate	2009	8.51515	11.6739	6.10654
1	Deaths	193	Botswana	1	Male	27	Age-standardized	524	Cirrhosis due to alcohol	3	Rate	2009	9.89492	15.0272	6.57591
1	Deaths	193	Botswana	2	Female	27	Age-standardized	524	Cirrhosis due to alcohol	3	Rate	2009	2.12334	3.39348	1.2038
1	Deaths	193	Botswana	3	Both	27	Age-standardized	524	Cirrhosis due to alcohol	3	Rate	2009	5.35351	7.85684	3.52118
1	Deaths	193	Botswana	1	Male	27	Age-standardized	525	Cirrhosis due to other causes	3	Rate	2009	2.66144	3.84347	1.75852
1	Deaths	193	Botswana	2	Female	27	Age-standardized	525	Cirrhosis due to other causes	3	Rate	2009	3.08216	4.70312	1.89242
1	Deaths	193	Botswana	3	Both	27	Age-standardized	525	Cirrhosis due to other causes	3	Rate	2009	2.96173	4.22904	2.01596
1	Deaths	208	Guinea	1	Male	27	Age-standardized	523	Chronic hepatitis C including cirrhosis	3	Rate	2009	13.0967	19.4013	8.7174
1	Deaths	208	Guinea	2	Female	27	Age-standardized	523	Chronic hepatitis C including cirrhosis	3	Rate	2009	8.49727	12.7421	5.60304
1	Deaths	208	Guinea	3	Both	27	Age-standardized	523	Chronic hepatitis C including cirrhosis	3	Rate	2009	10.7881	15.6251	7.34859
1	Deaths	208	Guinea	1	Male	27	Age-standardized	524	Cirrhosis due to alcohol	3	Rate	2009	10.9738	16.9271	6.66735
1	Deaths	208	Guinea	2	Female	27	Age-standardized	524	Cirrhosis due to alcohol	3	Rate	2009	3.29568	5.38019	1.971
1	Deaths	208	Guinea	3	Both	27	Age-standardized	524	Cirrhosis due to alcohol	3	Rate	2009	7.12574	10.9574	4.36985
1	Deaths	208	Guinea	1	Male	27	Age-standardized	525	Cirrhosis due to other causes	3	Rate	2009	3.96453	5.66864	2.79685
1	Deaths	208	Guinea	2	Female	27	Age-standardized	525	Cirrhosis due to other causes	3	Rate	2009	5.55164	8.01911	3.78122
1	Deaths	208	Guinea	3	Both	27	Age-standardized	525	Cirrhosis due to other causes	3	Rate	2009	4.80349	6.53406	3.44365
1	Deaths	175	Burundi	1	Male	27	Age-standardized	525	Cirrhosis due to other causes	3	Rate	2009	3.89094	5.76257	2.49794
1	Deaths	175	Burundi	2	Female	27	Age-standardized	525	Cirrhosis due to other causes	3	Rate	2009	5.53909	8.2852	3.53167
1	Deaths	175	Burundi	3	Both	27	Age-standardized	525	Cirrhosis due to other causes	3	Rate	2009	4.76497	6.83309	3.2609
1	Deaths	194	Lesotho	1	Male	27	Age-standardized	521	Cirrhosis and other chronic liver diseases	3	Rate	2009	68.8344	84.1008	52.1527
1	Deaths	194	Lesotho	2	Female	27	Age-standardized	521	Cirrhosis and other chronic liver diseases	3	Rate	2009	29.3201	41.6559	20.0265
1	Deaths	194	Lesotho	3	Both	27	Age-standardized	521	Cirrhosis and other chronic liver diseases	3	Rate	2009	44.9749	55.2349	34.0432
1	Deaths	177	Djibouti	1	Male	27	Age-standardized	521	Cirrhosis and other chronic liver diseases	3	Rate	2006	52.6685	79.6019	36.8059
1	Deaths	177	Djibouti	2	Female	27	Age-standardized	521	Cirrhosis and other chronic liver diseases	3	Rate	2006	30.447	46.3078	18.889
1	Deaths	177	Djibouti	3	Both	27	Age-standardized	521	Cirrhosis and other chronic liver diseases	3	Rate	2006	42.4564	60.6246	29.3714
1	Deaths	177	Djibouti	1	Male	27	Age-standardized	522	Chronic hepatitis B including cirrhosis	3	Rate	2006	21.2532	33.2341	13.5607
1	Deaths	177	Djibouti	2	Female	27	Age-standardized	522	Chronic hepatitis B including cirrhosis	3	Rate	2006	11.6085	18.5764	6.91672
1	Deaths	177	Djibouti	3	Both	27	Age-standardized	522	Chronic hepatitis B including cirrhosis	3	Rate	2006	16.7839	25.3149	10.8613
1	Deaths	177	Djibouti	1	Male	27	Age-standardized	523	Chronic hepatitis C including cirrhosis	3	Rate	2006	15.5928	22.8815	9.76427
1	Deaths	177	Djibouti	2	Female	27	Age-standardized	523	Chronic hepatitis C including cirrhosis	3	Rate	2006	8.88868	13.5321	5.03474
1	Deaths	177	Djibouti	3	Both	27	Age-standardized	523	Chronic hepatitis C including cirrhosis	3	Rate	2006	12.5038	17.8943	7.64888
1	Deaths	177	Djibouti	1	Male	27	Age-standardized	524	Cirrhosis due to alcohol	3	Rate	2006	11.2865	18.4578	6.36296
1	Deaths	177	Djibouti	2	Female	27	Age-standardized	524	Cirrhosis due to alcohol	3	Rate	2006	3.58702	6.2721	1.82406
1	Deaths	177	Djibouti	3	Both	27	Age-standardized	524	Cirrhosis due to alcohol	3	Rate	2006	7.66221	12.4011	4.31225
1	Deaths	177	Djibouti	1	Male	27	Age-standardized	525	Cirrhosis due to other causes	3	Rate	2006	3.38941	5.51195	2.0782
1	Deaths	177	Djibouti	2	Female	27	Age-standardized	525	Cirrhosis due to other causes	3	Rate	2006	4.85814	7.72706	2.78368
1	Deaths	177	Djibouti	3	Both	27	Age-standardized	525	Cirrhosis due to other causes	3	Rate	2006	4.1619	6.43272	2.55799
1	Deaths	190	Uganda	1	Male	27	Age-standardized	971	Nonalcoholic fatty liver disease including cirrhosis	3	Rate	2008	1.23473	1.94689	0.664043
1	Deaths	190	Uganda	2	Female	27	Age-standardized	971	Nonalcoholic fatty liver disease including cirrhosis	3	Rate	2008	1.2042	1.91979	0.719608
1	Deaths	190	Uganda	3	Both	27	Age-standardized	971	Nonalcoholic fatty liver disease including cirrhosis	3	Rate	2008	1.24044	1.91171	0.722036
1	Deaths	209	Guinea-Bissau	1	Male	27	Age-standardized	971	Nonalcoholic fatty liver disease including cirrhosis	3	Rate	2006	1.41993	2.48018	0.816798
1	Deaths	209	Guinea-Bissau	2	Female	27	Age-standardized	971	Nonalcoholic fatty liver disease including cirrhosis	3	Rate	2006	1.93711	3.08666	1.07489
1	Deaths	209	Guinea-Bissau	3	Both	27	Age-standardized	971	Nonalcoholic fatty liver disease including cirrhosis	3	Rate	2006	1.72238	2.63643	1.01718
1	Deaths	210	Liberia	1	Male	27	Age-standardized	971	Nonalcoholic fatty liver disease including cirrhosis	3	Rate	2007	1.34793	2.10566	0.814958
1	Deaths	210	Liberia	2	Female	27	Age-standardized	971	Nonalcoholic fatty liver disease including cirrhosis	3	Rate	2007	2.15887	3.70357	1.20311
1	Deaths	210	Liberia	3	Both	27	Age-standardized	971	Nonalcoholic fatty liver disease including cirrhosis	3	Rate	2007	1.73366	2.82016	1.04166
1	Deaths	208	Guinea	1	Male	27	Age-standardized	971	Nonalcoholic fatty liver disease including cirrhosis	3	Rate	2000	1.04152	1.71787	0.596528
1	Deaths	208	Guinea	2	Female	27	Age-standardized	971	Nonalcoholic fatty liver disease including cirrhosis	3	Rate	2000	1.66876	2.64585	0.967984
1	Deaths	208	Guinea	3	Both	27	Age-standardized	971	Nonalcoholic fatty liver disease including cirrhosis	3	Rate	2000	1.36568	2.14035	0.821883
1	Deaths	211	Mali	1	Male	27	Age-standardized	521	Cirrhosis and other chronic liver diseases	3	Rate	2006	40.2411	60.6407	25.53
1	Deaths	211	Mali	2	Female	27	Age-standardized	521	Cirrhosis and other chronic liver diseases	3	Rate	2006	27.9089	39.314	13.6586
1	Deaths	211	Mali	3	Both	27	Age-standardized	521	Cirrhosis and other chronic liver diseases	3	Rate	2006	34.2181	44.8072	26.5212
1	Deaths	211	Mali	1	Male	27	Age-standardized	522	Chronic hepatitis B including cirrhosis	3	Rate	2006	17.2215	26.3435	10.0385
1	Deaths	211	Mali	2	Female	27	Age-standardized	522	Chronic hepatitis B including cirrhosis	3	Rate	2006	11.5916	17.5343	5.47921
1	Deaths	211	Mali	3	Both	27	Age-standardized	522	Chronic hepatitis B including cirrhosis	3	Rate	2006	14.4707	19.5981	10.3227
1	Deaths	211	Mali	1	Male	27	Age-standardized	523	Chronic hepatitis C including cirrhosis	3	Rate	2006	10.6494	17.0121	6.21671
1	Deaths	211	Mali	2	Female	27	Age-standardized	523	Chronic hepatitis C including cirrhosis	3	Rate	2006	7.56772	11.7322	3.61161
1	Deaths	211	Mali	3	Both	27	Age-standardized	523	Chronic hepatitis C including cirrhosis	3	Rate	2006	9.13986	12.6712	6.22614
1	Deaths	211	Mali	1	Male	27	Age-standardized	524	Cirrhosis due to alcohol	3	Rate	2006	8.23434	13.4434	4.75253
1	Deaths	211	Mali	2	Female	27	Age-standardized	524	Cirrhosis due to alcohol	3	Rate	2006	2.6508	4.23922	1.19468
1	Deaths	211	Mali	3	Both	27	Age-standardized	524	Cirrhosis due to alcohol	3	Rate	2006	5.53653	8.49397	3.41853
1	Deaths	211	Mali	1	Male	27	Age-standardized	525	Cirrhosis due to other causes	3	Rate	2006	3.26598	4.87106	1.92884
1	Deaths	211	Mali	2	Female	27	Age-standardized	525	Cirrhosis due to other causes	3	Rate	2006	4.70941	7.23528	2.206
1	Deaths	211	Mali	3	Both	27	Age-standardized	525	Cirrhosis due to other causes	3	Rate	2006	3.95489	5.50872	2.63358
1	Deaths	168	Angola	1	Male	27	Age-standardized	521	Cirrhosis and other chronic liver diseases	3	Rate	2007	75.159	99.2266	56.777
1	Deaths	168	Angola	2	Female	27	Age-standardized	521	Cirrhosis and other chronic liver diseases	3	Rate	2007	32.9961	47.868	23.6581
1	Deaths	168	Angola	3	Both	27	Age-standardized	521	Cirrhosis and other chronic liver diseases	3	Rate	2007	52.8545	66.9876	43.0827
1	Deaths	168	Angola	1	Male	27	Age-standardized	522	Chronic hepatitis B including cirrhosis	3	Rate	2007	26.4285	36.3949	18.55
1	Deaths	168	Angola	2	Female	27	Age-standardized	522	Chronic hepatitis B including cirrhosis	3	Rate	2007	10.874	16.1375	7.04115
1	Deaths	168	Angola	3	Both	27	Age-standardized	522	Chronic hepatitis B including cirrhosis	3	Rate	2007	18.1929	24.4274	13.3381
1	Deaths	168	Angola	1	Male	27	Age-standardized	523	Chronic hepatitis C including cirrhosis	3	Rate	2007	24.8666	34.3874	17.4506
1	Deaths	168	Angola	2	Female	27	Age-standardized	523	Chronic hepatitis C including cirrhosis	3	Rate	2007	11.2814	16.9332	7.6029
1	Deaths	168	Angola	3	Both	27	Age-standardized	523	Chronic hepatitis C including cirrhosis	3	Rate	2007	17.6788	23.8077	12.9419
1	Deaths	168	Angola	1	Male	27	Age-standardized	524	Cirrhosis due to alcohol	3	Rate	2007	17.6882	26.2605	11.1347
1	Deaths	168	Angola	2	Female	27	Age-standardized	524	Cirrhosis due to alcohol	3	Rate	2007	4.03587	6.76234	2.28258
1	Deaths	168	Angola	3	Both	27	Age-standardized	524	Cirrhosis due to alcohol	3	Rate	2007	10.4457	15.5912	6.67061
1	Deaths	168	Angola	1	Male	27	Age-standardized	525	Cirrhosis due to other causes	3	Rate	2007	4.86134	7.00543	3.31788
1	Deaths	168	Angola	2	Female	27	Age-standardized	525	Cirrhosis due to other causes	3	Rate	2007	5.54362	8.327	3.52565
1	Deaths	168	Angola	3	Both	27	Age-standardized	525	Cirrhosis due to other causes	3	Rate	2007	5.24648	7.36666	3.7427
1	Deaths	173	Gabon	1	Male	27	Age-standardized	521	Cirrhosis and other chronic liver diseases	3	Rate	2008	75.8763	94.8628	55.8027
1	Deaths	173	Gabon	2	Female	27	Age-standardized	521	Cirrhosis and other chronic liver diseases	3	Rate	2008	25.9495	36.4892	16.7962
1	Deaths	173	Gabon	3	Both	27	Age-standardized	521	Cirrhosis and other chronic liver diseases	3	Rate	2008	49.6994	61.7037	39.0083
1	Deaths	173	Gabon	1	Male	27	Age-standardized	522	Chronic hepatitis B including cirrhosis	3	Rate	2008	25.4696	34.7632	17.313
1	Deaths	173	Gabon	2	Female	27	Age-standardized	522	Chronic hepatitis B including cirrhosis	3	Rate	2008	7.9927	11.7651	4.74325
1	Deaths	173	Gabon	3	Both	27	Age-standardized	522	Chronic hepatitis B including cirrhosis	3	Rate	2008	16.2943	21.4417	11.3256
1	Deaths	206	Gambia	1	Male	27	Age-standardized	971	Nonalcoholic fatty liver disease including cirrhosis	3	Rate	2006	0.998878	1.53838	0.60012
1	Deaths	206	Gambia	2	Female	27	Age-standardized	971	Nonalcoholic fatty liver disease including cirrhosis	3	Rate	2006	1.10332	1.90908	0.368001
1	Deaths	206	Gambia	3	Both	27	Age-standardized	971	Nonalcoholic fatty liver disease including cirrhosis	3	Rate	2006	1.06854	1.68936	0.588277
1	Deaths	194	Lesotho	1	Male	27	Age-standardized	971	Nonalcoholic fatty liver disease including cirrhosis	3	Rate	2006	2.99455	4.53629	1.79148
1	Deaths	194	Lesotho	2	Female	27	Age-standardized	971	Nonalcoholic fatty liver disease including cirrhosis	3	Rate	2006	1.95604	3.28083	1.0908
1	Deaths	194	Lesotho	3	Both	27	Age-standardized	971	Nonalcoholic fatty liver disease including cirrhosis	3	Rate	2006	2.3872	3.65339	1.45155
1	Deaths	217	Sierra Leone	1	Male	27	Age-standardized	971	Nonalcoholic fatty liver disease including cirrhosis	3	Rate	2007	0.960296	1.47777	0.567849
1	Deaths	217	Sierra Leone	2	Female	27	Age-standardized	971	Nonalcoholic fatty liver disease including cirrhosis	3	Rate	2007	1.51425	2.27948	0.93924
1	Deaths	217	Sierra Leone	3	Both	27	Age-standardized	971	Nonalcoholic fatty liver disease including cirrhosis	3	Rate	2007	1.24627	1.8341	0.777358
1	Deaths	195	Namibia	1	Male	27	Age-standardized	971	Nonalcoholic fatty liver disease including cirrhosis	3	Rate	2009	1.7801	2.87689	1.09733
1	Deaths	195	Namibia	2	Female	27	Age-standardized	971	Nonalcoholic fatty liver disease including cirrhosis	3	Rate	2009	1.04262	1.86093	0.533753
1	Deaths	195	Namibia	3	Both	27	Age-standardized	971	Nonalcoholic fatty liver disease including cirrhosis	3	Rate	2009	1.36413	2.28775	0.831275
1	Deaths	171	Democratic Republic of the Congo	1	Male	27	Age-standardized	521	Cirrhosis and other chronic liver diseases	3	Rate	2017	66.0563	90.9237	43.3368
1	Deaths	171	Democratic Republic of the Congo	2	Female	27	Age-standardized	521	Cirrhosis and other chronic liver diseases	3	Rate	2017	17.5566	25.8475	11.5234
1	Deaths	171	Democratic Republic of the Congo	3	Both	27	Age-standardized	521	Cirrhosis and other chronic liver diseases	3	Rate	2017	39.9446	52.9403	28.4813
1	Deaths	171	Democratic Republic of the Congo	1	Male	27	Age-standardized	522	Chronic hepatitis B including cirrhosis	3	Rate	2017	22.5436	32.4846	13.8747
1	Deaths	171	Democratic Republic of the Congo	2	Female	27	Age-standardized	522	Chronic hepatitis B including cirrhosis	3	Rate	2017	5.55658	8.5052	3.26787
1	Deaths	171	Democratic Republic of the Congo	3	Both	27	Age-standardized	522	Chronic hepatitis B including cirrhosis	3	Rate	2017	13.4063	18.2688	8.77966
1	Deaths	171	Democratic Republic of the Congo	1	Male	27	Age-standardized	523	Chronic hepatitis C including cirrhosis	3	Rate	2017	22.9312	34.3074	14.0786
1	Deaths	171	Democratic Republic of the Congo	2	Female	27	Age-standardized	523	Chronic hepatitis C including cirrhosis	3	Rate	2017	6.17062	9.77066	4.01065
1	Deaths	171	Democratic Republic of the Congo	3	Both	27	Age-standardized	523	Chronic hepatitis C including cirrhosis	3	Rate	2017	13.9213	19.7914	9.14724
1	Deaths	171	Democratic Republic of the Congo	1	Male	27	Age-standardized	524	Cirrhosis due to alcohol	3	Rate	2017	15.2636	23.6861	8.76734
1	Deaths	171	Democratic Republic of the Congo	2	Female	27	Age-standardized	524	Cirrhosis due to alcohol	3	Rate	2017	2.00744	3.27808	1.09706
1	Deaths	171	Democratic Republic of the Congo	3	Both	27	Age-standardized	524	Cirrhosis due to alcohol	3	Rate	2017	8.06847	12.2349	4.70378
1	Deaths	171	Democratic Republic of the Congo	1	Male	27	Age-standardized	525	Cirrhosis due to other causes	3	Rate	2017	4.09342	6.22906	2.33022
1	Deaths	171	Democratic Republic of the Congo	2	Female	27	Age-standardized	525	Cirrhosis due to other causes	3	Rate	2017	3.09413	4.93092	1.91342
1	Deaths	171	Democratic Republic of the Congo	3	Both	27	Age-standardized	525	Cirrhosis due to other causes	3	Rate	2017	3.58688	5.19796	2.36663
1	Deaths	184	Mozambique	1	Male	27	Age-standardized	521	Cirrhosis and other chronic liver diseases	3	Rate	2007	38.7775	47.0512	32.0038
1	Deaths	184	Mozambique	2	Female	27	Age-standardized	521	Cirrhosis and other chronic liver diseases	3	Rate	2007	18.9528	25.0052	13.6223
1	Deaths	184	Mozambique	3	Both	27	Age-standardized	521	Cirrhosis and other chronic liver diseases	3	Rate	2007	27.8123	33.549	23.1334
1	Deaths	184	Mozambique	1	Male	27	Age-standardized	522	Chronic hepatitis B including cirrhosis	3	Rate	2007	15.332	19.7896	11.3909
1	Deaths	184	Mozambique	2	Female	27	Age-standardized	522	Chronic hepatitis B including cirrhosis	3	Rate	2007	7.09534	9.94571	4.72415
1	Deaths	184	Mozambique	3	Both	27	Age-standardized	522	Chronic hepatitis B including cirrhosis	3	Rate	2007	10.7535	13.948	7.95324
1	Deaths	184	Mozambique	1	Male	27	Age-standardized	523	Chronic hepatitis C including cirrhosis	3	Rate	2007	11.28	14.5262	8.51274
1	Deaths	184	Mozambique	2	Female	27	Age-standardized	523	Chronic hepatitis C including cirrhosis	3	Rate	2007	5.44449	7.65835	3.6407
1	Deaths	184	Mozambique	3	Both	27	Age-standardized	523	Chronic hepatitis C including cirrhosis	3	Rate	2007	8.04534	10.7144	6.02972
1	Deaths	184	Mozambique	1	Male	27	Age-standardized	524	Cirrhosis due to alcohol	3	Rate	2007	8.33444	12.0021	5.41001
1	Deaths	184	Mozambique	2	Female	27	Age-standardized	524	Cirrhosis due to alcohol	3	Rate	2007	2.2611	3.60817	1.33876
1	Deaths	184	Mozambique	3	Both	27	Age-standardized	524	Cirrhosis due to alcohol	3	Rate	2007	4.92915	7.08935	3.1895
1	Deaths	175	Burundi	1	Male	27	Age-standardized	521	Cirrhosis and other chronic liver diseases	3	Rate	2006	65.4809	90.1038	49.6575
1	Deaths	175	Burundi	2	Female	27	Age-standardized	521	Cirrhosis and other chronic liver diseases	3	Rate	2006	36.6263	48.5153	26.7818
1	Deaths	175	Burundi	3	Both	27	Age-standardized	521	Cirrhosis and other chronic liver diseases	3	Rate	2006	50.9868	66.3502	40.5679
1	Deaths	175	Burundi	1	Male	27	Age-standardized	522	Chronic hepatitis B including cirrhosis	3	Rate	2006	25.1911	36.5042	17.6961
1	Deaths	175	Burundi	2	Female	27	Age-standardized	522	Chronic hepatitis B including cirrhosis	3	Rate	2006	13.4105	19.121	8.75665
1	Deaths	175	Burundi	3	Both	27	Age-standardized	522	Chronic hepatitis B including cirrhosis	3	Rate	2006	19.2558	25.9876	13.7774
1	Deaths	175	Burundi	1	Male	27	Age-standardized	523	Chronic hepatitis C including cirrhosis	3	Rate	2006	19.7955	28.6913	13.7351
1	Deaths	175	Burundi	2	Female	27	Age-standardized	523	Chronic hepatitis C including cirrhosis	3	Rate	2006	10.9937	15.7243	7.49225
1	Deaths	175	Burundi	3	Both	27	Age-standardized	523	Chronic hepatitis C including cirrhosis	3	Rate	2006	15.3718	20.9289	11.2968
1	Deaths	175	Burundi	1	Male	27	Age-standardized	524	Cirrhosis due to alcohol	3	Rate	2006	15.0046	22.8919	9.53415
1	Deaths	175	Burundi	2	Female	27	Age-standardized	524	Cirrhosis due to alcohol	3	Rate	2006	4.59574	7.20546	2.63885
1	Deaths	175	Burundi	3	Both	27	Age-standardized	524	Cirrhosis due to alcohol	3	Rate	2006	9.71845	14.7951	6.07662
1	Deaths	205	Côte d'Ivoire	1	Male	27	Age-standardized	971	Nonalcoholic fatty liver disease including cirrhosis	3	Rate	2008	1.41915	2.1432	0.876282
1	Deaths	205	Côte d'Ivoire	2	Female	27	Age-standardized	971	Nonalcoholic fatty liver disease including cirrhosis	3	Rate	2008	1.59393	2.48407	0.982715
1	Deaths	205	Côte d'Ivoire	3	Both	27	Age-standardized	971	Nonalcoholic fatty liver disease including cirrhosis	3	Rate	2008	1.52951	2.25743	0.990363
1	Deaths	177	Djibouti	1	Male	27	Age-standardized	971	Nonalcoholic fatty liver disease including cirrhosis	3	Rate	2009	1.16027	1.92399	0.668033
1	Deaths	177	Djibouti	2	Female	27	Age-standardized	971	Nonalcoholic fatty liver disease including cirrhosis	3	Rate	2009	1.53496	2.5628	0.83454
1	Deaths	177	Djibouti	3	Both	27	Age-standardized	971	Nonalcoholic fatty liver disease including cirrhosis	3	Rate	2009	1.36427	2.19942	0.785417
1	Deaths	184	Mozambique	1	Male	27	Age-standardized	525	Cirrhosis due to other causes	3	Rate	2007	2.99068	4.15111	2.1515
1	Deaths	184	Mozambique	2	Female	27	Age-standardized	525	Cirrhosis due to other causes	3	Rate	2007	3.21566	4.67068	2.14423
1	Deaths	184	Mozambique	3	Both	27	Age-standardized	525	Cirrhosis due to other causes	3	Rate	2007	3.17629	4.34597	2.29578
1	Deaths	191	Zambia	1	Male	27	Age-standardized	971	Nonalcoholic fatty liver disease including cirrhosis	3	Rate	2008	2.08474	3.11702	1.35052
1	Deaths	191	Zambia	2	Female	27	Age-standardized	971	Nonalcoholic fatty liver disease including cirrhosis	3	Rate	2008	2.12915	3.25272	1.29991
1	Deaths	191	Zambia	3	Both	27	Age-standardized	971	Nonalcoholic fatty liver disease including cirrhosis	3	Rate	2008	2.10977	3.09901	1.34648
1	Deaths	180	Kenya	1	Male	27	Age-standardized	971	Nonalcoholic fatty liver disease including cirrhosis	3	Rate	2003	2.04939	3.7611	1.19969
1	Deaths	180	Kenya	2	Female	27	Age-standardized	971	Nonalcoholic fatty liver disease including cirrhosis	3	Rate	2003	2.41164	4.87673	1.11358
1	Deaths	180	Kenya	3	Both	27	Age-standardized	971	Nonalcoholic fatty liver disease including cirrhosis	3	Rate	2003	2.27063	3.99771	1.25609
1	Deaths	175	Burundi	1	Male	27	Age-standardized	525	Cirrhosis due to other causes	3	Rate	2006	4.31179	6.42092	2.73917
1	Deaths	175	Burundi	2	Female	27	Age-standardized	525	Cirrhosis due to other causes	3	Rate	2006	6.10722	9.22344	3.99756
1	Deaths	175	Burundi	3	Both	27	Age-standardized	525	Cirrhosis due to other causes	3	Rate	2006	5.27414	7.349	3.6868
1	Deaths	209	Guinea-Bissau	1	Male	27	Age-standardized	521	Cirrhosis and other chronic liver diseases	3	Rate	2008	69.5428	99.0912	49.1285
1	Deaths	209	Guinea-Bissau	2	Female	27	Age-standardized	521	Cirrhosis and other chronic liver diseases	3	Rate	2008	40.0674	57.9306	25.2502
1	Deaths	209	Guinea-Bissau	3	Both	27	Age-standardized	521	Cirrhosis and other chronic liver diseases	3	Rate	2008	54.024	71.4634	37.9491
1	Deaths	209	Guinea-Bissau	1	Male	27	Age-standardized	522	Chronic hepatitis B including cirrhosis	3	Rate	2008	30.2899	45.2092	19.8493
1	Deaths	209	Guinea-Bissau	2	Female	27	Age-standardized	522	Chronic hepatitis B including cirrhosis	3	Rate	2008	17.011	25.3059	10.2896
1	Deaths	209	Guinea-Bissau	3	Both	27	Age-standardized	522	Chronic hepatitis B including cirrhosis	3	Rate	2008	23.2731	31.8098	15.5514
1	Deaths	209	Guinea-Bissau	1	Male	27	Age-standardized	523	Chronic hepatitis C including cirrhosis	3	Rate	2008	17.1975	26.6108	11.0096
1	Deaths	209	Guinea-Bissau	2	Female	27	Age-standardized	523	Chronic hepatitis C including cirrhosis	3	Rate	2008	10.2247	15.8464	6.02794
1	Deaths	209	Guinea-Bissau	3	Both	27	Age-standardized	523	Chronic hepatitis C including cirrhosis	3	Rate	2008	13.5297	19.4283	8.76649
1	Deaths	209	Guinea-Bissau	1	Male	27	Age-standardized	524	Cirrhosis due to alcohol	3	Rate	2008	15.6478	24.8039	9.15999
1	Deaths	209	Guinea-Bissau	2	Female	27	Age-standardized	524	Cirrhosis due to alcohol	3	Rate	2008	4.21672	6.91299	2.21425
1	Deaths	209	Guinea-Bissau	3	Both	27	Age-standardized	524	Cirrhosis due to alcohol	3	Rate	2008	9.51701	14.7931	5.81629
1	Deaths	209	Guinea-Bissau	1	Male	27	Age-standardized	525	Cirrhosis due to other causes	3	Rate	2008	4.98758	7.94439	3.25437
1	Deaths	209	Guinea-Bissau	2	Female	27	Age-standardized	525	Cirrhosis due to other causes	3	Rate	2008	6.65857	10.1131	3.74801
1	Deaths	209	Guinea-Bissau	3	Both	27	Age-standardized	525	Cirrhosis due to other causes	3	Rate	2008	5.9678	8.60678	3.85695
1	Deaths	194	Lesotho	1	Male	27	Age-standardized	522	Chronic hepatitis B including cirrhosis	3	Rate	2009	22.9108	31.2497	14.2277
1	Deaths	194	Lesotho	2	Female	27	Age-standardized	522	Chronic hepatitis B including cirrhosis	3	Rate	2009	9.0456	13.3621	5.88895
1	Deaths	194	Lesotho	3	Both	27	Age-standardized	522	Chronic hepatitis B including cirrhosis	3	Rate	2009	14.5098	19.561	9.76762
1	Deaths	194	Lesotho	1	Male	27	Age-standardized	523	Chronic hepatitis C including cirrhosis	3	Rate	2009	21.4771	28.7726	14.6899
1	Deaths	194	Lesotho	2	Female	27	Age-standardized	523	Chronic hepatitis C including cirrhosis	3	Rate	2009	9.37567	14.3711	5.8907
1	Deaths	194	Lesotho	3	Both	27	Age-standardized	523	Chronic hepatitis C including cirrhosis	3	Rate	2009	14.2041	19.2197	9.82199
1	Deaths	194	Lesotho	1	Male	27	Age-standardized	524	Cirrhosis due to alcohol	3	Rate	2009	17.1343	24.47	11.0136
1	Deaths	194	Lesotho	2	Female	27	Age-standardized	524	Cirrhosis due to alcohol	3	Rate	2009	3.85032	6.48376	2.1411
1	Deaths	194	Lesotho	3	Both	27	Age-standardized	524	Cirrhosis due to alcohol	3	Rate	2009	8.9545	12.8653	5.74161
1	Deaths	170	Congo	1	Male	27	Age-standardized	521	Cirrhosis and other chronic liver diseases	3	Rate	2007	64.8642	79.165	50.6173
1	Deaths	170	Congo	2	Female	27	Age-standardized	521	Cirrhosis and other chronic liver diseases	3	Rate	2007	37.1179	51.4909	23.3627
1	Deaths	170	Congo	3	Both	27	Age-standardized	521	Cirrhosis and other chronic liver diseases	3	Rate	2007	50.2789	63.6442	39.9115
1	Deaths	206	Gambia	1	Male	27	Age-standardized	971	Nonalcoholic fatty liver disease including cirrhosis	3	Rate	2004	0.97266	1.52589	0.579214
1	Deaths	206	Gambia	2	Female	27	Age-standardized	971	Nonalcoholic fatty liver disease including cirrhosis	3	Rate	2004	1.07504	1.84696	0.382043
1	Deaths	206	Gambia	3	Both	27	Age-standardized	971	Nonalcoholic fatty liver disease including cirrhosis	3	Rate	2004	1.03992	1.62174	0.564594
1	Deaths	170	Congo	1	Male	27	Age-standardized	522	Chronic hepatitis B including cirrhosis	3	Rate	2007	22.4983	29.9298	16.1857
1	Deaths	170	Congo	2	Female	27	Age-standardized	522	Chronic hepatitis B including cirrhosis	3	Rate	2007	12.1033	17.8345	7.19183
1	Deaths	170	Congo	3	Both	27	Age-standardized	522	Chronic hepatitis B including cirrhosis	3	Rate	2007	17.029	22.6757	12.482
1	Deaths	170	Congo	1	Male	27	Age-standardized	523	Chronic hepatitis C including cirrhosis	3	Rate	2007	21.5122	29.2308	15.2372
1	Deaths	170	Congo	2	Female	27	Age-standardized	523	Chronic hepatitis C including cirrhosis	3	Rate	2007	12.5927	18.2941	7.6109
1	Deaths	170	Congo	3	Both	27	Age-standardized	523	Chronic hepatitis C including cirrhosis	3	Rate	2007	16.8471	22.8946	11.8298
1	Deaths	170	Congo	1	Male	27	Age-standardized	524	Cirrhosis due to alcohol	3	Rate	2007	15.3329	21.803	9.86347
1	Deaths	170	Congo	2	Female	27	Age-standardized	524	Cirrhosis due to alcohol	3	Rate	2007	4.49925	7.2462	2.29443
1	Deaths	170	Congo	3	Both	27	Age-standardized	524	Cirrhosis due to alcohol	3	Rate	2007	9.53493	13.6853	6.07455
1	Deaths	170	Congo	1	Male	27	Age-standardized	525	Cirrhosis due to other causes	3	Rate	2007	3.92118	5.6425	2.62921
1	Deaths	170	Congo	2	Female	27	Age-standardized	525	Cirrhosis due to other causes	3	Rate	2007	5.89672	9.11206	3.54192
1	Deaths	170	Congo	3	Both	27	Age-standardized	525	Cirrhosis due to other causes	3	Rate	2007	5.02157	7.32044	3.34415
1	Deaths	177	Djibouti	1	Male	27	Age-standardized	521	Cirrhosis and other chronic liver diseases	3	Rate	2003	55.0254	86.0396	38.1486
1	Deaths	177	Djibouti	2	Female	27	Age-standardized	521	Cirrhosis and other chronic liver diseases	3	Rate	2003	32.2642	47.5021	21.4924
1	Deaths	177	Djibouti	3	Both	27	Age-standardized	521	Cirrhosis and other chronic liver diseases	3	Rate	2003	44.502	64.4002	31.4521
1	Deaths	177	Djibouti	1	Male	27	Age-standardized	522	Chronic hepatitis B including cirrhosis	3	Rate	2003	22.2171	34.9978	14.3036
1	Deaths	177	Djibouti	2	Female	27	Age-standardized	522	Chronic hepatitis B including cirrhosis	3	Rate	2003	12.3395	19.7256	7.52821
1	Deaths	177	Djibouti	3	Both	27	Age-standardized	522	Chronic hepatitis B including cirrhosis	3	Rate	2003	17.613	26.9502	11.52
1	Deaths	177	Djibouti	1	Male	27	Age-standardized	523	Chronic hepatitis C including cirrhosis	3	Rate	2003	16.2812	24.8614	10.5901
1	Deaths	177	Djibouti	2	Female	27	Age-standardized	523	Chronic hepatitis C including cirrhosis	3	Rate	2003	9.44993	14.1988	5.61474
1	Deaths	177	Djibouti	3	Both	27	Age-standardized	523	Chronic hepatitis C including cirrhosis	3	Rate	2003	13.1178	18.9684	8.36027
1	Deaths	177	Djibouti	1	Male	27	Age-standardized	524	Cirrhosis due to alcohol	3	Rate	2003	11.8732	20.5653	7.065
1	Deaths	177	Djibouti	2	Female	27	Age-standardized	524	Cirrhosis due to alcohol	3	Rate	2003	3.81627	6.40378	2.11561
1	Deaths	177	Djibouti	3	Both	27	Age-standardized	524	Cirrhosis due to alcohol	3	Rate	2003	8.04751	13.4874	4.74372
1	Deaths	177	Djibouti	1	Male	27	Age-standardized	525	Cirrhosis due to other causes	3	Rate	2003	3.51575	5.5879	2.20091
1	Deaths	177	Djibouti	2	Female	27	Age-standardized	525	Cirrhosis due to other causes	3	Rate	2003	5.1385	7.91742	3.10425
1	Deaths	177	Djibouti	3	Both	27	Age-standardized	525	Cirrhosis due to other causes	3	Rate	2003	4.37441	6.68073	2.76362
1	Deaths	194	Lesotho	1	Male	27	Age-standardized	522	Chronic hepatitis B including cirrhosis	3	Rate	2008	23.3056	31.5813	14.6159
1	Deaths	194	Lesotho	2	Female	27	Age-standardized	522	Chronic hepatitis B including cirrhosis	3	Rate	2008	9.25812	13.8051	6.02782
1	Deaths	194	Lesotho	3	Both	27	Age-standardized	522	Chronic hepatitis B including cirrhosis	3	Rate	2008	14.7807	19.7933	9.83803
1	Deaths	194	Lesotho	1	Male	27	Age-standardized	523	Chronic hepatitis C including cirrhosis	3	Rate	2008	21.7246	29.4232	14.8929
1	Deaths	194	Lesotho	2	Female	27	Age-standardized	523	Chronic hepatitis C including cirrhosis	3	Rate	2008	9.57159	14.5175	6.12173
1	Deaths	194	Lesotho	3	Both	27	Age-standardized	523	Chronic hepatitis C including cirrhosis	3	Rate	2008	14.4053	19.4695	10.1087
1	Deaths	194	Lesotho	1	Male	27	Age-standardized	524	Cirrhosis due to alcohol	3	Rate	2008	17.3847	25.0404	10.9632
1	Deaths	194	Lesotho	2	Female	27	Age-standardized	524	Cirrhosis due to alcohol	3	Rate	2008	3.92953	6.4819	2.13694
1	Deaths	194	Lesotho	3	Both	27	Age-standardized	524	Cirrhosis due to alcohol	3	Rate	2008	9.08203	12.9581	5.76402
1	Deaths	194	Lesotho	1	Male	27	Age-standardized	525	Cirrhosis due to other causes	3	Rate	2009	4.31789	6.23846	2.77719
1	Deaths	194	Lesotho	2	Female	27	Age-standardized	525	Cirrhosis due to other causes	3	Rate	2009	5.13136	7.72867	3.30863
1	Deaths	194	Lesotho	3	Both	27	Age-standardized	525	Cirrhosis due to other causes	3	Rate	2009	4.94477	7.18727	3.33393
1	Deaths	173	Gabon	1	Male	27	Age-standardized	971	Nonalcoholic fatty liver disease including cirrhosis	3	Rate	2017	2.87446	4.60202	1.65793
1	Deaths	173	Gabon	2	Female	27	Age-standardized	971	Nonalcoholic fatty liver disease including cirrhosis	3	Rate	2017	1.9486	3.38669	1.02823
1	Deaths	173	Gabon	3	Both	27	Age-standardized	971	Nonalcoholic fatty liver disease including cirrhosis	3	Rate	2017	2.39608	3.79489	1.43246
1	Deaths	194	Lesotho	1	Male	27	Age-standardized	525	Cirrhosis due to other causes	3	Rate	2008	4.37962	6.35563	2.81778
1	Deaths	194	Lesotho	2	Female	27	Age-standardized	525	Cirrhosis due to other causes	3	Rate	2008	5.24519	7.92926	3.38369
1	Deaths	194	Lesotho	3	Both	27	Age-standardized	525	Cirrhosis due to other causes	3	Rate	2008	5.0451	7.28644	3.42092
1	Deaths	169	Central African Republic	1	Male	27	Age-standardized	971	Nonalcoholic fatty liver disease including cirrhosis	3	Rate	2007	1.67883	2.67531	0.97811
1	Deaths	169	Central African Republic	2	Female	27	Age-standardized	971	Nonalcoholic fatty liver disease including cirrhosis	3	Rate	2007	1.49793	2.42338	0.846045
1	Deaths	169	Central African Republic	3	Both	27	Age-standardized	971	Nonalcoholic fatty liver disease including cirrhosis	3	Rate	2007	1.60315	2.53263	0.972534
1	Deaths	218	Togo	1	Male	27	Age-standardized	971	Nonalcoholic fatty liver disease including cirrhosis	3	Rate	2007	1.15045	1.78079	0.667214
1	Deaths	218	Togo	2	Female	27	Age-standardized	971	Nonalcoholic fatty liver disease including cirrhosis	3	Rate	2007	1.21453	1.98922	0.687935
1	Deaths	218	Togo	3	Both	27	Age-standardized	971	Nonalcoholic fatty liver disease including cirrhosis	3	Rate	2007	1.19648	1.87853	0.747033
1	Deaths	201	Burkina Faso	1	Male	27	Age-standardized	971	Nonalcoholic fatty liver disease including cirrhosis	3	Rate	2007	1.03426	1.53981	0.628389
1	Deaths	201	Burkina Faso	2	Female	27	Age-standardized	971	Nonalcoholic fatty liver disease including cirrhosis	3	Rate	2007	1.32277	2.00066	0.841666
1	Deaths	201	Burkina Faso	3	Both	27	Age-standardized	971	Nonalcoholic fatty liver disease including cirrhosis	3	Rate	2007	1.19209	1.74337	0.771643
1	Deaths	209	Guinea-Bissau	1	Male	27	Age-standardized	521	Cirrhosis and other chronic liver diseases	3	Rate	2009	69.0935	97.6226	48.6175
1	Deaths	209	Guinea-Bissau	2	Female	27	Age-standardized	521	Cirrhosis and other chronic liver diseases	3	Rate	2009	39.7269	56.7965	24.9295
1	Deaths	209	Guinea-Bissau	3	Both	27	Age-standardized	521	Cirrhosis and other chronic liver diseases	3	Rate	2009	53.6539	70.9993	37.9668
1	Deaths	209	Guinea-Bissau	1	Male	27	Age-standardized	522	Chronic hepatitis B including cirrhosis	3	Rate	2009	30.0458	44.8784	19.6201
1	Deaths	209	Guinea-Bissau	2	Female	27	Age-standardized	522	Chronic hepatitis B including cirrhosis	3	Rate	2009	16.8587	25.504	10.0232
1	Deaths	209	Guinea-Bissau	3	Both	27	Age-standardized	522	Chronic hepatitis B including cirrhosis	3	Rate	2009	23.0861	31.9386	15.5002
1	Deaths	209	Guinea-Bissau	1	Male	27	Age-standardized	523	Chronic hepatitis C including cirrhosis	3	Rate	2009	17.1294	26.2816	10.8839
1	Deaths	209	Guinea-Bissau	2	Female	27	Age-standardized	523	Chronic hepatitis C including cirrhosis	3	Rate	2009	10.1412	15.515	5.89907
1	Deaths	209	Guinea-Bissau	3	Both	27	Age-standardized	523	Chronic hepatitis C including cirrhosis	3	Rate	2009	13.4581	19.3228	8.79417
1	Deaths	209	Guinea-Bissau	1	Male	27	Age-standardized	524	Cirrhosis due to alcohol	3	Rate	2009	15.5608	24.7297	8.90683
1	Deaths	209	Guinea-Bissau	2	Female	27	Age-standardized	524	Cirrhosis due to alcohol	3	Rate	2009	4.19034	6.80012	2.20845
1	Deaths	209	Guinea-Bissau	3	Both	27	Age-standardized	524	Cirrhosis due to alcohol	3	Rate	2009	9.4668	14.8486	5.79477
1	Deaths	209	Guinea-Bissau	1	Male	27	Age-standardized	525	Cirrhosis due to other causes	3	Rate	2009	4.93672	7.81909	3.15558
1	Deaths	209	Guinea-Bissau	2	Female	27	Age-standardized	525	Cirrhosis due to other causes	3	Rate	2009	6.57607	10.0115	3.65031
1	Deaths	209	Guinea-Bissau	3	Both	27	Age-standardized	525	Cirrhosis due to other causes	3	Rate	2009	5.90221	8.55048	3.75977
1	Deaths	210	Liberia	1	Male	27	Age-standardized	971	Nonalcoholic fatty liver disease including cirrhosis	3	Rate	2009	1.46228	2.26998	0.894226
1	Deaths	210	Liberia	2	Female	27	Age-standardized	971	Nonalcoholic fatty liver disease including cirrhosis	3	Rate	2009	2.35793	3.8895	1.29954
1	Deaths	210	Liberia	3	Both	27	Age-standardized	971	Nonalcoholic fatty liver disease including cirrhosis	3	Rate	2009	1.88805	2.94247	1.14437
1	Deaths	176	Comoros	1	Male	27	Age-standardized	521	Cirrhosis and other chronic liver diseases	3	Rate	2017	40.1975	55.0803	30.2982
1	Deaths	176	Comoros	2	Female	27	Age-standardized	521	Cirrhosis and other chronic liver diseases	3	Rate	2017	29.0353	38.5864	20.9746
1	Deaths	176	Comoros	3	Both	27	Age-standardized	521	Cirrhosis and other chronic liver diseases	3	Rate	2017	34.3635	43.8306	26.6225
1	Deaths	176	Comoros	1	Male	27	Age-standardized	522	Chronic hepatitis B including cirrhosis	3	Rate	2017	15.8675	22.8113	10.6362
1	Deaths	176	Comoros	2	Female	27	Age-standardized	522	Chronic hepatitis B including cirrhosis	3	Rate	2017	10.5336	14.8027	6.93793
1	Deaths	176	Comoros	3	Both	27	Age-standardized	522	Chronic hepatitis B including cirrhosis	3	Rate	2017	13.073	17.7322	8.94249
1	Deaths	176	Comoros	1	Male	27	Age-standardized	523	Chronic hepatitis C including cirrhosis	3	Rate	2017	12.3691	18.1511	8.61079
1	Deaths	176	Comoros	2	Female	27	Age-standardized	523	Chronic hepatitis C including cirrhosis	3	Rate	2017	8.59929	12.0525	5.57566
1	Deaths	176	Comoros	3	Both	27	Age-standardized	523	Chronic hepatitis C including cirrhosis	3	Rate	2017	10.4045	14.2173	7.34416
1	Deaths	176	Comoros	1	Male	27	Age-standardized	524	Cirrhosis due to alcohol	3	Rate	2017	8.0769	12.5393	4.9243
1	Deaths	176	Comoros	2	Female	27	Age-standardized	524	Cirrhosis due to alcohol	3	Rate	2017	3.10238	4.92508	1.77748
1	Deaths	176	Comoros	3	Both	27	Age-standardized	524	Cirrhosis due to alcohol	3	Rate	2017	5.41228	8.24326	3.35743
1	Deaths	176	Comoros	1	Male	27	Age-standardized	525	Cirrhosis due to other causes	3	Rate	2017	2.59779	3.84764	1.64138
1	Deaths	176	Comoros	2	Female	27	Age-standardized	525	Cirrhosis due to other causes	3	Rate	2017	4.76376	7.10637	3.04544
1	Deaths	176	Comoros	3	Both	27	Age-standardized	525	Cirrhosis due to other causes	3	Rate	2017	3.77409	5.39638	2.56628
1	Deaths	218	Togo	1	Male	27	Age-standardized	971	Nonalcoholic fatty liver disease including cirrhosis	3	Rate	2006	1.12849	1.78751	0.647575
1	Deaths	218	Togo	2	Female	27	Age-standardized	971	Nonalcoholic fatty liver disease including cirrhosis	3	Rate	2006	1.19661	1.97806	0.677794
1	Deaths	218	Togo	3	Both	27	Age-standardized	971	Nonalcoholic fatty liver disease including cirrhosis	3	Rate	2006	1.17608	1.87506	0.729665
1	Deaths	208	Guinea	1	Male	27	Age-standardized	971	Nonalcoholic fatty liver disease including cirrhosis	3	Rate	2008	1.11128	1.76332	0.640775
1	Deaths	208	Guinea	2	Female	27	Age-standardized	971	Nonalcoholic fatty liver disease including cirrhosis	3	Rate	2008	1.71393	2.64187	1.02905
1	Deaths	208	Guinea	3	Both	27	Age-standardized	971	Nonalcoholic fatty liver disease including cirrhosis	3	Rate	2008	1.42907	2.15695	0.874352
1	Deaths	210	Liberia	1	Male	27	Age-standardized	971	Nonalcoholic fatty liver disease including cirrhosis	3	Rate	2008	1.38755	2.16135	0.839333
1	Deaths	210	Liberia	2	Female	27	Age-standardized	971	Nonalcoholic fatty liver disease including cirrhosis	3	Rate	2008	2.24936	3.7703	1.23402
1	Deaths	210	Liberia	3	Both	27	Age-standardized	971	Nonalcoholic fatty liver disease including cirrhosis	3	Rate	2008	1.79674	2.85473	1.07575
1	Deaths	187	Somalia	1	Male	27	Age-standardized	521	Cirrhosis and other chronic liver diseases	3	Rate	2007	88.9137	131.379	55.333
1	Deaths	187	Somalia	2	Female	27	Age-standardized	521	Cirrhosis and other chronic liver diseases	3	Rate	2007	47.901	69.0793	31.0258
1	Deaths	187	Somalia	3	Both	27	Age-standardized	521	Cirrhosis and other chronic liver diseases	3	Rate	2007	66.4729	92.8506	44.4306
1	Deaths	187	Somalia	1	Male	27	Age-standardized	522	Chronic hepatitis B including cirrhosis	3	Rate	2007	39.2595	60.0271	23.4146
1	Deaths	187	Somalia	2	Female	27	Age-standardized	522	Chronic hepatitis B including cirrhosis	3	Rate	2007	18.3446	27.1922	10.9441
1	Deaths	187	Somalia	3	Both	27	Age-standardized	522	Chronic hepatitis B including cirrhosis	3	Rate	2007	27.7261	41.4943	17.1926
1	Deaths	187	Somalia	1	Male	27	Age-standardized	523	Chronic hepatitis C including cirrhosis	3	Rate	2007	21.0257	33.737	12.1829
1	Deaths	187	Somalia	2	Female	27	Age-standardized	523	Chronic hepatitis C including cirrhosis	3	Rate	2007	11.8594	18.2677	6.778
1	Deaths	187	Somalia	3	Both	27	Age-standardized	523	Chronic hepatitis C including cirrhosis	3	Rate	2007	16.0486	24.0816	9.89417
1	Deaths	175	Burundi	1	Male	27	Age-standardized	521	Cirrhosis and other chronic liver diseases	3	Rate	2008	59.9848	84.7522	45.254
1	Deaths	175	Burundi	2	Female	27	Age-standardized	521	Cirrhosis and other chronic liver diseases	3	Rate	2008	33.8041	45.3272	24.4347
1	Deaths	175	Burundi	3	Both	27	Age-standardized	521	Cirrhosis and other chronic liver diseases	3	Rate	2008	46.995	62.5535	37.5795
1	Deaths	175	Burundi	1	Male	27	Age-standardized	522	Chronic hepatitis B including cirrhosis	3	Rate	2008	23.0175	33.5539	15.8744
1	Deaths	175	Burundi	2	Female	27	Age-standardized	522	Chronic hepatitis B including cirrhosis	3	Rate	2008	12.3281	17.5788	8.0874
1	Deaths	175	Burundi	3	Both	27	Age-standardized	522	Chronic hepatitis B including cirrhosis	3	Rate	2008	17.6945	24.4518	12.3828
1	Deaths	175	Burundi	1	Male	27	Age-standardized	523	Chronic hepatitis C including cirrhosis	3	Rate	2008	18.2332	26.9074	12.6976
1	Deaths	175	Burundi	2	Female	27	Age-standardized	523	Chronic hepatitis C including cirrhosis	3	Rate	2008	10.1878	14.6651	6.71422
1	Deaths	175	Burundi	3	Both	27	Age-standardized	523	Chronic hepatitis C including cirrhosis	3	Rate	2008	14.2357	19.4891	10.5683
1	Deaths	175	Burundi	1	Male	27	Age-standardized	524	Cirrhosis due to alcohol	3	Rate	2008	13.6756	20.7243	8.43245
1	Deaths	175	Burundi	2	Female	27	Age-standardized	524	Cirrhosis due to alcohol	3	Rate	2008	4.2255	6.63786	2.45618
1	Deaths	175	Burundi	3	Both	27	Age-standardized	524	Cirrhosis due to alcohol	3	Rate	2008	8.93309	13.3593	5.67736
1	Deaths	201	Burkina Faso	1	Male	27	Age-standardized	522	Chronic hepatitis B including cirrhosis	3	Rate	2007	20.2367	25.9597	14.4311
1	Deaths	201	Burkina Faso	2	Female	27	Age-standardized	522	Chronic hepatitis B including cirrhosis	3	Rate	2007	10.6063	13.6356	7.71782
1	Deaths	201	Burkina Faso	3	Both	27	Age-standardized	522	Chronic hepatitis B including cirrhosis	3	Rate	2007	15.1147	19.1919	11.2019
1	Deaths	201	Burkina Faso	1	Male	27	Age-standardized	523	Chronic hepatitis C including cirrhosis	3	Rate	2007	11.4495	15.8414	7.75627
1	Deaths	201	Burkina Faso	2	Female	27	Age-standardized	523	Chronic hepatitis C including cirrhosis	3	Rate	2007	6.3941	8.80198	4.57099
1	Deaths	201	Burkina Faso	3	Both	27	Age-standardized	523	Chronic hepatitis C including cirrhosis	3	Rate	2007	8.75502	11.862	6.309
1	Deaths	184	Mozambique	1	Male	27	Age-standardized	521	Cirrhosis and other chronic liver diseases	3	Rate	2010	40.6869	48.6394	33.6665
1	Deaths	184	Mozambique	2	Female	27	Age-standardized	521	Cirrhosis and other chronic liver diseases	3	Rate	2010	19.62	26.0618	13.8163
1	Deaths	184	Mozambique	3	Both	27	Age-standardized	521	Cirrhosis and other chronic liver diseases	3	Rate	2010	29.0222	35.0926	23.582
1	Deaths	184	Mozambique	1	Male	27	Age-standardized	522	Chronic hepatitis B including cirrhosis	3	Rate	2010	16.0581	20.6306	11.9355
1	Deaths	184	Mozambique	2	Female	27	Age-standardized	522	Chronic hepatitis B including cirrhosis	3	Rate	2010	7.29724	10.2764	4.49186
1	Deaths	184	Mozambique	3	Both	27	Age-standardized	522	Chronic hepatitis B including cirrhosis	3	Rate	2010	11.1777	14.5518	8.09751
1	Deaths	184	Mozambique	1	Male	27	Age-standardized	523	Chronic hepatitis C including cirrhosis	3	Rate	2010	11.8857	15.2734	8.78998
1	Deaths	184	Mozambique	2	Female	27	Age-standardized	523	Chronic hepatitis C including cirrhosis	3	Rate	2010	5.678	7.99719	3.73699
1	Deaths	184	Mozambique	3	Both	27	Age-standardized	523	Chronic hepatitis C including cirrhosis	3	Rate	2010	8.44324	10.99	6.21817
1	Deaths	184	Mozambique	1	Male	27	Age-standardized	524	Cirrhosis due to alcohol	3	Rate	2010	8.71219	12.1636	5.75281
1	Deaths	184	Mozambique	2	Female	27	Age-standardized	524	Cirrhosis due to alcohol	3	Rate	2010	2.35979	3.72966	1.32744
1	Deaths	184	Mozambique	3	Both	27	Age-standardized	524	Cirrhosis due to alcohol	3	Rate	2010	5.13632	7.28202	3.38846
1	Deaths	202	Cameroon	1	Male	27	Age-standardized	521	Cirrhosis and other chronic liver diseases	3	Rate	2001	51.3881	68.4407	33.9536
1	Deaths	202	Cameroon	2	Female	27	Age-standardized	521	Cirrhosis and other chronic liver diseases	3	Rate	2001	24.2928	35.0237	13.4764
1	Deaths	202	Cameroon	3	Both	27	Age-standardized	521	Cirrhosis and other chronic liver diseases	3	Rate	2001	37.5618	48.2997	25.9478
1	Deaths	202	Cameroon	1	Male	27	Age-standardized	522	Chronic hepatitis B including cirrhosis	3	Rate	2001	21.4485	29.8975	13.3666
1	Deaths	202	Cameroon	2	Female	27	Age-standardized	522	Chronic hepatitis B including cirrhosis	3	Rate	2001	9.85245	14.8794	5.11615
1	Deaths	202	Cameroon	3	Both	27	Age-standardized	522	Chronic hepatitis B including cirrhosis	3	Rate	2001	15.5127	20.9449	10.2131
1	Deaths	202	Cameroon	1	Male	27	Age-standardized	523	Chronic hepatitis C including cirrhosis	3	Rate	2001	12.8364	18.7572	7.57584
1	Deaths	202	Cameroon	2	Female	27	Age-standardized	523	Chronic hepatitis C including cirrhosis	3	Rate	2001	6.06804	9.55293	3.22444
1	Deaths	202	Cameroon	3	Both	27	Age-standardized	523	Chronic hepatitis C including cirrhosis	3	Rate	2001	9.37635	13.1244	5.90135
1	Deaths	202	Cameroon	1	Male	27	Age-standardized	524	Cirrhosis due to alcohol	3	Rate	2001	11.7725	18.3178	7.052
1	Deaths	202	Cameroon	2	Female	27	Age-standardized	524	Cirrhosis due to alcohol	3	Rate	2001	2.56989	4.28451	1.24054
1	Deaths	202	Cameroon	3	Both	27	Age-standardized	524	Cirrhosis due to alcohol	3	Rate	2001	7.05423	10.6903	4.41266
1	Deaths	202	Cameroon	1	Male	27	Age-standardized	525	Cirrhosis due to other causes	3	Rate	2001	3.61625	5.50202	2.15416
1	Deaths	202	Cameroon	2	Female	27	Age-standardized	525	Cirrhosis due to other causes	3	Rate	2001	3.89584	6.08422	2.01157
1	Deaths	202	Cameroon	3	Both	27	Age-standardized	525	Cirrhosis due to other causes	3	Rate	2001	3.78933	5.50087	2.33576
1	Deaths	211	Mali	1	Male	27	Age-standardized	971	Nonalcoholic fatty liver disease including cirrhosis	3	Rate	2007	0.900607	1.46101	0.4978
1	Deaths	211	Mali	2	Female	27	Age-standardized	971	Nonalcoholic fatty liver disease including cirrhosis	3	Rate	2007	1.41257	2.28968	0.655609
1	Deaths	211	Mali	3	Both	27	Age-standardized	971	Nonalcoholic fatty liver disease including cirrhosis	3	Rate	2007	1.143	1.71937	0.694596
1	Deaths	184	Mozambique	1	Male	27	Age-standardized	525	Cirrhosis due to other causes	3	Rate	2010	3.1248	4.35937	2.14192
1	Deaths	184	Mozambique	2	Female	27	Age-standardized	525	Cirrhosis due to other causes	3	Rate	2010	3.27902	4.7829	2.11668
1	Deaths	184	Mozambique	3	Both	27	Age-standardized	525	Cirrhosis due to other causes	3	Rate	2010	3.28476	4.60317	2.35201
1	Deaths	218	Togo	1	Male	27	Age-standardized	521	Cirrhosis and other chronic liver diseases	3	Rate	2010	53.2173	69.593	35.32
1	Deaths	218	Togo	2	Female	27	Age-standardized	521	Cirrhosis and other chronic liver diseases	3	Rate	2010	23.55	33.68	14.4337
1	Deaths	218	Togo	3	Both	27	Age-standardized	521	Cirrhosis and other chronic liver diseases	3	Rate	2010	36.6506	46.1593	26.8023
1	Deaths	218	Togo	1	Male	27	Age-standardized	522	Chronic hepatitis B including cirrhosis	3	Rate	2010	22.9019	31.498	14.5179
1	Deaths	218	Togo	2	Female	27	Age-standardized	522	Chronic hepatitis B including cirrhosis	3	Rate	2010	9.91546	14.5783	6.15211
1	Deaths	218	Togo	3	Both	27	Age-standardized	522	Chronic hepatitis B including cirrhosis	3	Rate	2010	15.6429	21.1851	10.5995
1	Deaths	218	Togo	1	Male	27	Age-standardized	523	Chronic hepatitis C including cirrhosis	3	Rate	2010	13.3579	19.2763	8.06135
1	Deaths	218	Togo	2	Female	27	Age-standardized	523	Chronic hepatitis C including cirrhosis	3	Rate	2010	6.04071	8.96438	3.68111
1	Deaths	218	Togo	3	Both	27	Age-standardized	523	Chronic hepatitis C including cirrhosis	3	Rate	2010	9.27888	12.8132	6.14913
1	Deaths	218	Togo	1	Male	27	Age-standardized	524	Cirrhosis due to alcohol	3	Rate	2010	12.0886	18.5701	7.35783
1	Deaths	218	Togo	2	Female	27	Age-standardized	524	Cirrhosis due to alcohol	3	Rate	2010	2.47757	3.86329	1.37943
1	Deaths	218	Togo	3	Both	27	Age-standardized	524	Cirrhosis due to alcohol	3	Rate	2010	6.65454	9.89356	4.20328
1	Deaths	218	Togo	1	Male	27	Age-standardized	525	Cirrhosis due to other causes	3	Rate	2010	3.66012	5.35725	2.1672
1	Deaths	218	Togo	2	Female	27	Age-standardized	525	Cirrhosis due to other causes	3	Rate	2010	3.8363	5.84742	2.21567
1	Deaths	218	Togo	3	Both	27	Age-standardized	525	Cirrhosis due to other causes	3	Rate	2010	3.81046	5.51664	2.55013
1	Deaths	201	Burkina Faso	1	Male	27	Age-standardized	524	Cirrhosis due to alcohol	3	Rate	2007	12.2168	17.7514	7.80573
1	Deaths	201	Burkina Faso	2	Female	27	Age-standardized	524	Cirrhosis due to alcohol	3	Rate	2007	3.08304	4.4804	1.89179
1	Deaths	201	Burkina Faso	3	Both	27	Age-standardized	524	Cirrhosis due to alcohol	3	Rate	2007	7.36796	10.5803	4.86313
1	Deaths	201	Burkina Faso	1	Male	27	Age-standardized	525	Cirrhosis due to other causes	3	Rate	2007	3.39273	4.97326	2.34572
1	Deaths	201	Burkina Faso	2	Female	27	Age-standardized	525	Cirrhosis due to other causes	3	Rate	2007	4.51226	6.68524	3.04011
1	Deaths	201	Burkina Faso	3	Both	27	Age-standardized	525	Cirrhosis due to other causes	3	Rate	2007	3.99528	5.72429	2.83932
1	Deaths	198	Zimbabwe	1	Male	27	Age-standardized	521	Cirrhosis and other chronic liver diseases	3	Rate	2009	62.0572	78.1612	41.2715
1	Deaths	198	Zimbabwe	2	Female	27	Age-standardized	521	Cirrhosis and other chronic liver diseases	3	Rate	2009	24.1929	38.3472	12.612
1	Deaths	198	Zimbabwe	3	Both	27	Age-standardized	521	Cirrhosis and other chronic liver diseases	3	Rate	2009	41.0585	55.1778	26.6949
1	Deaths	198	Zimbabwe	1	Male	27	Age-standardized	522	Chronic hepatitis B including cirrhosis	3	Rate	2009	20.9762	28.6634	12.8635
1	Deaths	198	Zimbabwe	2	Female	27	Age-standardized	522	Chronic hepatitis B including cirrhosis	3	Rate	2009	7.56414	13.1962	3.5381
1	Deaths	198	Zimbabwe	3	Both	27	Age-standardized	522	Chronic hepatitis B including cirrhosis	3	Rate	2009	13.5374	19.5822	8.08195
1	Deaths	198	Zimbabwe	1	Male	27	Age-standardized	523	Chronic hepatitis C including cirrhosis	3	Rate	2009	20.1646	27.5132	12.8954
1	Deaths	198	Zimbabwe	2	Female	27	Age-standardized	523	Chronic hepatitis C including cirrhosis	3	Rate	2009	7.96704	13.4905	3.80232
1	Deaths	198	Zimbabwe	3	Both	27	Age-standardized	523	Chronic hepatitis C including cirrhosis	3	Rate	2009	13.4118	19.3898	8.22837
1	Deaths	198	Zimbabwe	1	Male	27	Age-standardized	524	Cirrhosis due to alcohol	3	Rate	2009	14.5785	21.5798	9.07285
1	Deaths	198	Zimbabwe	2	Female	27	Age-standardized	524	Cirrhosis due to alcohol	3	Rate	2009	3.12713	5.6852	1.3635
1	Deaths	198	Zimbabwe	3	Both	27	Age-standardized	524	Cirrhosis due to alcohol	3	Rate	2009	8.16927	12.2534	4.7831
1	Deaths	198	Zimbabwe	1	Male	27	Age-standardized	525	Cirrhosis due to other causes	3	Rate	2009	4.18819	6.05329	2.59716
1	Deaths	198	Zimbabwe	2	Female	27	Age-standardized	525	Cirrhosis due to other causes	3	Rate	2009	4.27075	7.44027	2.0227
1	Deaths	198	Zimbabwe	3	Both	27	Age-standardized	525	Cirrhosis due to other causes	3	Rate	2009	4.28127	6.57274	2.52934
1	Deaths	175	Burundi	1	Male	27	Age-standardized	525	Cirrhosis due to other causes	3	Rate	2008	3.96433	5.93951	2.55334
1	Deaths	175	Burundi	2	Female	27	Age-standardized	525	Cirrhosis due to other causes	3	Rate	2008	5.63948	8.54312	3.57829
1	Deaths	175	Burundi	3	Both	27	Age-standardized	525	Cirrhosis due to other causes	3	Rate	2008	4.85676	6.86947	3.36094
1	Deaths	194	Lesotho	1	Male	27	Age-standardized	971	Nonalcoholic fatty liver disease including cirrhosis	3	Rate	2008	2.97238	4.52676	1.7702
1	Deaths	194	Lesotho	2	Female	27	Age-standardized	971	Nonalcoholic fatty liver disease including cirrhosis	3	Rate	2008	1.93949	3.16501	1.09864
1	Deaths	194	Lesotho	3	Both	27	Age-standardized	971	Nonalcoholic fatty liver disease including cirrhosis	3	Rate	2008	2.36783	3.63375	1.42042
1	Deaths	200	Benin	1	Male	27	Age-standardized	971	Nonalcoholic fatty liver disease including cirrhosis	3	Rate	2010	1.48936	2.49376	0.911982
1	Deaths	200	Benin	2	Female	27	Age-standardized	971	Nonalcoholic fatty liver disease including cirrhosis	3	Rate	2010	1.90339	3.16093	1.0814
1	Deaths	200	Benin	3	Both	27	Age-standardized	971	Nonalcoholic fatty liver disease including cirrhosis	3	Rate	2010	1.72906	2.7318	1.0698
1	Deaths	179	Ethiopia	1	Male	27	Age-standardized	521	Cirrhosis and other chronic liver diseases	3	Rate	2009	51.3532	60.5555	43.0466
1	Deaths	179	Ethiopia	2	Female	27	Age-standardized	521	Cirrhosis and other chronic liver diseases	3	Rate	2009	30.0709	36.5888	23.2991
1	Deaths	179	Ethiopia	3	Both	27	Age-standardized	521	Cirrhosis and other chronic liver diseases	3	Rate	2009	41.1911	47.7853	35.1627
1	Deaths	207	Ghana	1	Male	27	Age-standardized	521	Cirrhosis and other chronic liver diseases	3	Rate	2008	43.548	52.164	35.4581
1	Deaths	207	Ghana	2	Female	27	Age-standardized	521	Cirrhosis and other chronic liver diseases	3	Rate	2008	28.1839	35.4201	21.8879
1	Deaths	207	Ghana	3	Both	27	Age-standardized	521	Cirrhosis and other chronic liver diseases	3	Rate	2008	35.6335	41.5882	29.9719
1	Deaths	207	Ghana	1	Male	27	Age-standardized	522	Chronic hepatitis B including cirrhosis	3	Rate	2008	18.5031	23.3481	13.7887
1	Deaths	207	Ghana	2	Female	27	Age-standardized	522	Chronic hepatitis B including cirrhosis	3	Rate	2008	11.5966	15.1073	8.45309
1	Deaths	207	Ghana	3	Both	27	Age-standardized	522	Chronic hepatitis B including cirrhosis	3	Rate	2008	14.9253	18.4559	11.3958
1	Deaths	207	Ghana	1	Male	27	Age-standardized	523	Chronic hepatitis C including cirrhosis	3	Rate	2008	10.5896	14.3633	7.63395
1	Deaths	207	Ghana	2	Female	27	Age-standardized	523	Chronic hepatitis C including cirrhosis	3	Rate	2008	6.96403	9.73881	4.87869
1	Deaths	207	Ghana	3	Both	27	Age-standardized	523	Chronic hepatitis C including cirrhosis	3	Rate	2008	8.72339	11.4224	6.44213
1	Deaths	207	Ghana	1	Male	27	Age-standardized	524	Cirrhosis due to alcohol	3	Rate	2008	10.3387	14.6303	6.94601
1	Deaths	207	Ghana	2	Female	27	Age-standardized	524	Cirrhosis due to alcohol	3	Rate	2008	3.0399	4.48817	1.93553
1	Deaths	207	Ghana	3	Both	27	Age-standardized	524	Cirrhosis due to alcohol	3	Rate	2008	6.47509	9.02355	4.41425
1	Deaths	207	Ghana	1	Male	27	Age-standardized	525	Cirrhosis due to other causes	3	Rate	2008	2.82955	3.83031	2.02926
1	Deaths	207	Ghana	2	Female	27	Age-standardized	525	Cirrhosis due to other causes	3	Rate	2008	4.6009	6.17677	3.23911
1	Deaths	207	Ghana	3	Both	27	Age-standardized	525	Cirrhosis due to other causes	3	Rate	2008	3.82096	5.00346	2.86234
1	Deaths	201	Burkina Faso	1	Male	27	Age-standardized	971	Nonalcoholic fatty liver disease including cirrhosis	3	Rate	2010	1.08904	1.68716	0.662959
1	Deaths	201	Burkina Faso	2	Female	27	Age-standardized	971	Nonalcoholic fatty liver disease including cirrhosis	3	Rate	2010	1.33004	2.07987	0.800936
1	Deaths	201	Burkina Faso	3	Both	27	Age-standardized	971	Nonalcoholic fatty liver disease including cirrhosis	3	Rate	2010	1.22402	1.85804	0.765058
1	Deaths	179	Ethiopia	1	Male	27	Age-standardized	522	Chronic hepatitis B including cirrhosis	3	Rate	2009	21.0621	25.0618	17.3337
1	Deaths	179	Ethiopia	2	Female	27	Age-standardized	522	Chronic hepatitis B including cirrhosis	3	Rate	2009	11.6354	14.4864	8.76373
1	Deaths	179	Ethiopia	3	Both	27	Age-standardized	522	Chronic hepatitis B including cirrhosis	3	Rate	2009	16.5592	19.6411	13.8804
1	Deaths	179	Ethiopia	1	Male	27	Age-standardized	523	Chronic hepatitis C including cirrhosis	3	Rate	2009	14.9397	18.2187	12.3284
1	Deaths	179	Ethiopia	2	Female	27	Age-standardized	523	Chronic hepatitis C including cirrhosis	3	Rate	2009	8.81742	10.8483	6.63351
1	Deaths	179	Ethiopia	3	Both	27	Age-standardized	523	Chronic hepatitis C including cirrhosis	3	Rate	2009	12.0023	14.2573	9.92613
1	Deaths	179	Ethiopia	1	Male	27	Age-standardized	524	Cirrhosis due to alcohol	3	Rate	2009	10.7602	13.5302	8.4476
1	Deaths	179	Ethiopia	2	Female	27	Age-standardized	524	Cirrhosis due to alcohol	3	Rate	2009	3.38484	4.36664	2.44284
1	Deaths	179	Ethiopia	3	Both	27	Age-standardized	524	Cirrhosis due to alcohol	3	Rate	2009	7.29275	9.03828	5.69417
1	Deaths	179	Ethiopia	1	Male	27	Age-standardized	525	Cirrhosis due to other causes	3	Rate	2009	3.64049	4.956	2.62054
1	Deaths	179	Ethiopia	2	Female	27	Age-standardized	525	Cirrhosis due to other causes	3	Rate	2009	4.85818	6.70849	3.46979
1	Deaths	179	Ethiopia	3	Both	27	Age-standardized	525	Cirrhosis due to other causes	3	Rate	2009	4.19145	5.66069	3.09748
1	Deaths	171	Democratic Republic of the Congo	1	Male	27	Age-standardized	971	Nonalcoholic fatty liver disease including cirrhosis	3	Rate	2006	1.21834	2.04962	0.697802
1	Deaths	171	Democratic Republic of the Congo	2	Female	27	Age-standardized	971	Nonalcoholic fatty liver disease including cirrhosis	3	Rate	2006	0.754324	1.37998	0.402766
1	Deaths	171	Democratic Republic of the Congo	3	Both	27	Age-standardized	971	Nonalcoholic fatty liver disease including cirrhosis	3	Rate	2006	0.963649	1.59303	0.592265
1	Deaths	195	Namibia	1	Male	27	Age-standardized	521	Cirrhosis and other chronic liver diseases	3	Rate	2009	50.9323	69.7867	38.739
1	Deaths	195	Namibia	2	Female	27	Age-standardized	521	Cirrhosis and other chronic liver diseases	3	Rate	2009	19.8215	30.8527	11.7521
1	Deaths	195	Namibia	3	Both	27	Age-standardized	521	Cirrhosis and other chronic liver diseases	3	Rate	2009	33.3051	46.9056	24.7565
1	Deaths	195	Namibia	1	Male	27	Age-standardized	522	Chronic hepatitis B including cirrhosis	3	Rate	2009	16.9329	24.6595	11.4336
1	Deaths	195	Namibia	2	Female	27	Age-standardized	522	Chronic hepatitis B including cirrhosis	3	Rate	2009	6.14087	10.3524	3.44651
1	Deaths	195	Namibia	3	Both	27	Age-standardized	522	Chronic hepatitis B including cirrhosis	3	Rate	2009	10.8094	16.39	7.13334
1	Deaths	195	Namibia	1	Male	27	Age-standardized	523	Chronic hepatitis C including cirrhosis	3	Rate	2009	15.8121	22.6919	10.446
1	Deaths	195	Namibia	2	Female	27	Age-standardized	523	Chronic hepatitis C including cirrhosis	3	Rate	2009	6.37836	10.5988	3.58065
1	Deaths	195	Namibia	3	Both	27	Age-standardized	523	Chronic hepatitis C including cirrhosis	3	Rate	2009	10.48	15.8097	7.05863
1	Deaths	195	Namibia	1	Male	27	Age-standardized	524	Cirrhosis due to alcohol	3	Rate	2009	13.1884	19.1723	8.37184
1	Deaths	195	Namibia	2	Female	27	Age-standardized	524	Cirrhosis due to alcohol	3	Rate	2009	2.7203	4.68448	1.44978
1	Deaths	195	Namibia	3	Both	27	Age-standardized	524	Cirrhosis due to alcohol	3	Rate	2009	7.20328	10.9451	4.52848
1	Deaths	195	Namibia	1	Male	27	Age-standardized	521	Cirrhosis and other chronic liver diseases	3	Rate	2008	52.2199	71.3085	40.1
1	Deaths	195	Namibia	2	Female	27	Age-standardized	521	Cirrhosis and other chronic liver diseases	3	Rate	2008	20.2282	31.1513	12.1291
1	Deaths	195	Namibia	3	Both	27	Age-standardized	521	Cirrhosis and other chronic liver diseases	3	Rate	2008	34.1385	47.7974	25.3144
1	Deaths	195	Namibia	1	Male	27	Age-standardized	522	Chronic hepatitis B including cirrhosis	3	Rate	2008	17.4532	25.2222	11.7755
1	Deaths	195	Namibia	2	Female	27	Age-standardized	522	Chronic hepatitis B including cirrhosis	3	Rate	2008	6.28998	10.4169	3.5728
1	Deaths	195	Namibia	3	Both	27	Age-standardized	522	Chronic hepatitis B including cirrhosis	3	Rate	2008	11.1349	16.5786	7.50294
1	Deaths	195	Namibia	1	Male	27	Age-standardized	523	Chronic hepatitis C including cirrhosis	3	Rate	2008	16.1846	23.6354	10.8478
1	Deaths	195	Namibia	2	Female	27	Age-standardized	523	Chronic hepatitis C including cirrhosis	3	Rate	2008	6.49574	10.7151	3.72453
1	Deaths	195	Namibia	3	Both	27	Age-standardized	523	Chronic hepatitis C including cirrhosis	3	Rate	2008	10.72	16.1594	7.2123
1	Deaths	195	Namibia	1	Male	27	Age-standardized	524	Cirrhosis due to alcohol	3	Rate	2008	13.4749	19.5834	8.56351
1	Deaths	195	Namibia	2	Female	27	Age-standardized	524	Cirrhosis due to alcohol	3	Rate	2008	2.76375	4.74089	1.44862
1	Deaths	195	Namibia	3	Both	27	Age-standardized	524	Cirrhosis due to alcohol	3	Rate	2008	7.36658	11.0392	4.58746
1	Deaths	180	Kenya	1	Male	27	Age-standardized	521	Cirrhosis and other chronic liver diseases	3	Rate	2009	77.0865	122.421	57.461
1	Deaths	180	Kenya	2	Female	27	Age-standardized	521	Cirrhosis and other chronic liver diseases	3	Rate	2009	46.7741	75.6034	27.3077
1	Deaths	180	Kenya	3	Both	27	Age-standardized	521	Cirrhosis and other chronic liver diseases	3	Rate	2009	61.3473	89.5655	43.9152
1	Deaths	180	Kenya	1	Male	27	Age-standardized	522	Chronic hepatitis B including cirrhosis	3	Rate	2009	28.4365	45.5317	20.4407
1	Deaths	180	Kenya	2	Female	27	Age-standardized	522	Chronic hepatitis B including cirrhosis	3	Rate	2009	18.2105	30.0407	10.5269
1	Deaths	180	Kenya	3	Both	27	Age-standardized	522	Chronic hepatitis B including cirrhosis	3	Rate	2009	23.1634	34.7695	16.3589
1	Deaths	180	Kenya	1	Male	27	Age-standardized	523	Chronic hepatitis C including cirrhosis	3	Rate	2009	26.0417	41.8611	18.8075
1	Deaths	180	Kenya	2	Female	27	Age-standardized	523	Chronic hepatitis C including cirrhosis	3	Rate	2009	13.2088	21.8072	7.60211
1	Deaths	180	Kenya	3	Both	27	Age-standardized	523	Chronic hepatitis C including cirrhosis	3	Rate	2009	19.26	28.6306	13.6933
1	Deaths	208	Guinea	1	Male	27	Age-standardized	971	Nonalcoholic fatty liver disease including cirrhosis	3	Rate	2009	1.11621	1.75792	0.653858
1	Deaths	208	Guinea	2	Female	27	Age-standardized	971	Nonalcoholic fatty liver disease including cirrhosis	3	Rate	2009	1.70758	2.59027	1.01541
1	Deaths	208	Guinea	3	Both	27	Age-standardized	971	Nonalcoholic fatty liver disease including cirrhosis	3	Rate	2009	1.42795	2.13303	0.878461
1	Deaths	176	Comoros	1	Male	27	Age-standardized	971	Nonalcoholic fatty liver disease including cirrhosis	3	Rate	2009	1.18562	1.93169	0.738023
1	Deaths	176	Comoros	2	Female	27	Age-standardized	971	Nonalcoholic fatty liver disease including cirrhosis	3	Rate	2009	1.94685	3.01652	1.14913
1	Deaths	176	Comoros	3	Both	27	Age-standardized	971	Nonalcoholic fatty liver disease including cirrhosis	3	Rate	2009	1.59868	2.39406	1.03103
1	Deaths	211	Mali	1	Male	27	Age-standardized	971	Nonalcoholic fatty liver disease including cirrhosis	3	Rate	2009	0.952274	1.55672	0.53386
1	Deaths	211	Mali	2	Female	27	Age-standardized	971	Nonalcoholic fatty liver disease including cirrhosis	3	Rate	2009	1.45854	2.40008	0.68235
1	Deaths	211	Mali	3	Both	27	Age-standardized	971	Nonalcoholic fatty liver disease including cirrhosis	3	Rate	2009	1.19176	1.77965	0.733118
1	Deaths	202	Cameroon	1	Male	27	Age-standardized	521	Cirrhosis and other chronic liver diseases	3	Rate	2007	51.2806	69.0802	33.9088
1	Deaths	202	Cameroon	2	Female	27	Age-standardized	521	Cirrhosis and other chronic liver diseases	3	Rate	2007	23.573	34.4949	13.4894
1	Deaths	202	Cameroon	3	Both	27	Age-standardized	521	Cirrhosis and other chronic liver diseases	3	Rate	2007	37.2125	49.5235	25.3516
1	Deaths	202	Cameroon	1	Male	27	Age-standardized	522	Chronic hepatitis B including cirrhosis	3	Rate	2007	21.2765	30.0273	12.9269
1	Deaths	202	Cameroon	2	Female	27	Age-standardized	522	Chronic hepatitis B including cirrhosis	3	Rate	2007	9.42376	14.2536	5.43675
1	Deaths	202	Cameroon	3	Both	27	Age-standardized	522	Chronic hepatitis B including cirrhosis	3	Rate	2007	15.2371	21.2299	9.98224
1	Deaths	202	Cameroon	1	Male	27	Age-standardized	523	Chronic hepatitis C including cirrhosis	3	Rate	2007	12.7996	18.6447	7.46366
1	Deaths	202	Cameroon	2	Female	27	Age-standardized	523	Chronic hepatitis C including cirrhosis	3	Rate	2007	5.89598	9.19945	3.23683
1	Deaths	202	Cameroon	3	Both	27	Age-standardized	523	Chronic hepatitis C including cirrhosis	3	Rate	2007	9.28616	13.6613	5.74967
1	Deaths	202	Cameroon	1	Male	27	Age-standardized	524	Cirrhosis due to alcohol	3	Rate	2007	11.8152	18.1996	7.21086
1	Deaths	202	Cameroon	2	Female	27	Age-standardized	524	Cirrhosis due to alcohol	3	Rate	2007	2.50565	4.10828	1.27157
1	Deaths	202	Cameroon	3	Both	27	Age-standardized	524	Cirrhosis due to alcohol	3	Rate	2007	7.05122	10.7317	4.3366
1	Deaths	202	Cameroon	1	Male	27	Age-standardized	525	Cirrhosis due to other causes	3	Rate	2007	3.59901	5.3325	2.06523
1	Deaths	202	Cameroon	2	Female	27	Age-standardized	525	Cirrhosis due to other causes	3	Rate	2007	3.80615	5.99709	2.08696
1	Deaths	202	Cameroon	3	Both	27	Age-standardized	525	Cirrhosis due to other causes	3	Rate	2007	3.74605	5.53847	2.32118
1	Deaths	178	Eritrea	1	Male	27	Age-standardized	971	Nonalcoholic fatty liver disease including cirrhosis	3	Rate	2017	1.16059	1.86743	0.735004
1	Deaths	178	Eritrea	2	Female	27	Age-standardized	971	Nonalcoholic fatty liver disease including cirrhosis	3	Rate	2017	1.48772	2.47665	0.816271
1	Deaths	178	Eritrea	3	Both	27	Age-standardized	971	Nonalcoholic fatty liver disease including cirrhosis	3	Rate	2017	1.39484	2.24936	0.798111
1	Deaths	435	South Sudan	1	Male	27	Age-standardized	521	Cirrhosis and other chronic liver diseases	3	Rate	2007	59.1003	92.8745	38.8729
1	Deaths	435	South Sudan	2	Female	27	Age-standardized	521	Cirrhosis and other chronic liver diseases	3	Rate	2007	33.3275	52.7051	20.6534
1	Deaths	435	South Sudan	3	Both	27	Age-standardized	521	Cirrhosis and other chronic liver diseases	3	Rate	2007	47.5217	69.2844	32.6329
1	Deaths	170	Congo	1	Male	27	Age-standardized	971	Nonalcoholic fatty liver disease including cirrhosis	3	Rate	2007	1.59966	2.44366	0.988898
1	Deaths	170	Congo	2	Female	27	Age-standardized	971	Nonalcoholic fatty liver disease including cirrhosis	3	Rate	2007	2.02593	3.23326	1.09773
1	Deaths	170	Congo	3	Both	27	Age-standardized	971	Nonalcoholic fatty liver disease including cirrhosis	3	Rate	2007	1.84627	2.80805	1.13333
1	Deaths	177	Djibouti	1	Male	27	Age-standardized	971	Nonalcoholic fatty liver disease including cirrhosis	3	Rate	2006	1.14658	1.93168	0.658398
1	Deaths	177	Djibouti	2	Female	27	Age-standardized	971	Nonalcoholic fatty liver disease including cirrhosis	3	Rate	2006	1.50469	2.44257	0.803776
1	Deaths	177	Djibouti	3	Both	27	Age-standardized	971	Nonalcoholic fatty liver disease including cirrhosis	3	Rate	2006	1.34458	2.18969	0.754337
1	Deaths	211	Mali	1	Male	27	Age-standardized	971	Nonalcoholic fatty liver disease including cirrhosis	3	Rate	2008	0.933338	1.50346	0.519155
1	Deaths	211	Mali	2	Female	27	Age-standardized	971	Nonalcoholic fatty liver disease including cirrhosis	3	Rate	2008	1.44388	2.35279	0.676373
1	Deaths	211	Mali	3	Both	27	Age-standardized	971	Nonalcoholic fatty liver disease including cirrhosis	3	Rate	2008	1.17481	1.7649	0.70774
1	Deaths	196	South Africa	1	Male	27	Age-standardized	971	Nonalcoholic fatty liver disease including cirrhosis	3	Rate	2009	2.88319	3.85328	1.99063
1	Deaths	196	South Africa	2	Female	27	Age-standardized	971	Nonalcoholic fatty liver disease including cirrhosis	3	Rate	2009	1.07672	1.44086	0.75214
1	Deaths	196	South Africa	3	Both	27	Age-standardized	971	Nonalcoholic fatty liver disease including cirrhosis	3	Rate	2009	1.82034	2.42297	1.28416
1	Deaths	177	Djibouti	1	Male	27	Age-standardized	971	Nonalcoholic fatty liver disease including cirrhosis	3	Rate	2008	1.16245	1.93963	0.67765
1	Deaths	177	Djibouti	2	Female	27	Age-standardized	971	Nonalcoholic fatty liver disease including cirrhosis	3	Rate	2008	1.53201	2.5241	0.843896
1	Deaths	177	Djibouti	3	Both	27	Age-standardized	971	Nonalcoholic fatty liver disease including cirrhosis	3	Rate	2008	1.36471	2.19368	0.787699
1	Deaths	217	Sierra Leone	1	Male	27	Age-standardized	521	Cirrhosis and other chronic liver diseases	3	Rate	2010	44.8476	58.0464	34.8439
1	Deaths	217	Sierra Leone	2	Female	27	Age-standardized	521	Cirrhosis and other chronic liver diseases	3	Rate	2010	30.3527	39.6972	23.2962
1	Deaths	217	Sierra Leone	3	Both	27	Age-standardized	521	Cirrhosis and other chronic liver diseases	3	Rate	2010	37.5389	46.9251	29.8268
1	Deaths	217	Sierra Leone	1	Male	27	Age-standardized	522	Chronic hepatitis B including cirrhosis	3	Rate	2010	19.2717	25.9771	13.8172
1	Deaths	217	Sierra Leone	2	Female	27	Age-standardized	522	Chronic hepatitis B including cirrhosis	3	Rate	2010	12.7718	16.9112	9.25604
1	Deaths	217	Sierra Leone	3	Both	27	Age-standardized	522	Chronic hepatitis B including cirrhosis	3	Rate	2010	15.9796	20.472	11.8427
1	Deaths	180	Kenya	1	Male	27	Age-standardized	524	Cirrhosis due to alcohol	3	Rate	2017	12.7198	20.203	8.64581
1	Deaths	180	Kenya	2	Female	27	Age-standardized	524	Cirrhosis due to alcohol	3	Rate	2017	4.89384	8.09044	2.81081
1	Deaths	180	Kenya	3	Both	27	Age-standardized	524	Cirrhosis due to alcohol	3	Rate	2017	8.52867	13.0228	6.00113
1	Deaths	180	Kenya	1	Male	27	Age-standardized	525	Cirrhosis due to other causes	3	Rate	2017	4.63439	7.72772	2.96549
1	Deaths	180	Kenya	2	Female	27	Age-standardized	525	Cirrhosis due to other causes	3	Rate	2017	6.83691	11.7114	3.69181
1	Deaths	180	Kenya	3	Both	27	Age-standardized	525	Cirrhosis due to other causes	3	Rate	2017	5.93383	9.18445	3.59072
1	Deaths	196	South Africa	1	Male	27	Age-standardized	971	Nonalcoholic fatty liver disease including cirrhosis	3	Rate	2008	2.84735	3.79891	1.97759
1	Deaths	196	South Africa	2	Female	27	Age-standardized	971	Nonalcoholic fatty liver disease including cirrhosis	3	Rate	2008	1.07882	1.43092	0.751307
1	Deaths	196	South Africa	3	Both	27	Age-standardized	971	Nonalcoholic fatty liver disease including cirrhosis	3	Rate	2008	1.80908	2.38488	1.28764
1	Deaths	204	Chad	1	Male	27	Age-standardized	521	Cirrhosis and other chronic liver diseases	3	Rate	2007	69.3498	97.679	49.9535
1	Deaths	204	Chad	2	Female	27	Age-standardized	521	Cirrhosis and other chronic liver diseases	3	Rate	2007	38.128	52.5878	25.0316
1	Deaths	204	Chad	3	Both	27	Age-standardized	521	Cirrhosis and other chronic liver diseases	3	Rate	2007	54.2054	74.1314	41.3624
1	Deaths	204	Chad	1	Male	27	Age-standardized	522	Chronic hepatitis B including cirrhosis	3	Rate	2007	30.0544	44.0422	20.6416
1	Deaths	204	Chad	2	Female	27	Age-standardized	522	Chronic hepatitis B including cirrhosis	3	Rate	2007	16.2111	22.8551	10.314
1	Deaths	204	Chad	3	Both	27	Age-standardized	522	Chronic hepatitis B including cirrhosis	3	Rate	2007	23.3112	33.5853	16.7935
1	Deaths	204	Chad	1	Male	27	Age-standardized	523	Chronic hepatitis C including cirrhosis	3	Rate	2007	17.3301	26.7476	10.8953
1	Deaths	204	Chad	2	Female	27	Age-standardized	523	Chronic hepatitis C including cirrhosis	3	Rate	2007	10.0148	15.1228	6.11331
1	Deaths	204	Chad	3	Both	27	Age-standardized	523	Chronic hepatitis C including cirrhosis	3	Rate	2007	13.7627	20.6217	9.56461
1	Deaths	204	Chad	1	Male	27	Age-standardized	524	Cirrhosis due to alcohol	3	Rate	2007	15.491	24.094	9.28381
1	Deaths	204	Chad	2	Female	27	Age-standardized	524	Cirrhosis due to alcohol	3	Rate	2007	4.13503	6.48887	2.34738
1	Deaths	204	Chad	3	Both	27	Age-standardized	524	Cirrhosis due to alcohol	3	Rate	2007	10.0228	15.252	6.23646
1	Deaths	204	Chad	1	Male	27	Age-standardized	525	Cirrhosis due to other causes	3	Rate	2007	5.33947	7.59007	3.65551
1	Deaths	204	Chad	2	Female	27	Age-standardized	525	Cirrhosis due to other causes	3	Rate	2007	6.25453	9.39485	3.77048
1	Deaths	204	Chad	3	Both	27	Age-standardized	525	Cirrhosis due to other causes	3	Rate	2007	5.78426	8.35018	4.03385
1	Deaths	191	Zambia	1	Male	27	Age-standardized	971	Nonalcoholic fatty liver disease including cirrhosis	3	Rate	2007	2.11933	3.20478	1.34295
1	Deaths	191	Zambia	2	Female	27	Age-standardized	971	Nonalcoholic fatty liver disease including cirrhosis	3	Rate	2007	2.13746	3.31991	1.3126
1	Deaths	191	Zambia	3	Both	27	Age-standardized	971	Nonalcoholic fatty liver disease including cirrhosis	3	Rate	2007	2.12904	3.15519	1.37197
1	Deaths	208	Guinea	1	Male	27	Age-standardized	521	Cirrhosis and other chronic liver diseases	3	Rate	2007	52.381	71.334	39.458
1	Deaths	208	Guinea	2	Female	27	Age-standardized	521	Cirrhosis and other chronic liver diseases	3	Rate	2007	33.9893	46.8616	25.3775
1	Deaths	208	Guinea	3	Both	27	Age-standardized	521	Cirrhosis and other chronic liver diseases	3	Rate	2007	43.1611	54.778	33.8637
1	Deaths	208	Guinea	1	Male	27	Age-standardized	522	Chronic hepatitis B including cirrhosis	3	Rate	2007	23.1488	32.6314	16.5091
1	Deaths	208	Guinea	2	Female	27	Age-standardized	522	Chronic hepatitis B including cirrhosis	3	Rate	2007	14.4796	19.6597	10.3869
1	Deaths	208	Guinea	3	Both	27	Age-standardized	522	Chronic hepatitis B including cirrhosis	3	Rate	2007	18.7713	24.5974	13.6944
1	Deaths	175	Burundi	1	Male	27	Age-standardized	971	Nonalcoholic fatty liver disease including cirrhosis	3	Rate	2008	1.09418	1.73079	0.64476
1	Deaths	175	Burundi	2	Female	27	Age-standardized	971	Nonalcoholic fatty liver disease including cirrhosis	3	Rate	2008	1.42324	2.37885	0.858746
1	Deaths	175	Burundi	3	Both	27	Age-standardized	971	Nonalcoholic fatty liver disease including cirrhosis	3	Rate	2008	1.27495	2.0368	0.823672
1	Deaths	198	Zimbabwe	1	Male	27	Age-standardized	971	Nonalcoholic fatty liver disease including cirrhosis	3	Rate	2004	2.31081	3.51567	1.39568
1	Deaths	198	Zimbabwe	2	Female	27	Age-standardized	971	Nonalcoholic fatty liver disease including cirrhosis	3	Rate	2004	1.29329	2.46163	0.577964
1	Deaths	198	Zimbabwe	3	Both	27	Age-standardized	971	Nonalcoholic fatty liver disease including cirrhosis	3	Rate	2004	1.75192	2.87185	0.962705
1	Deaths	208	Guinea	1	Male	27	Age-standardized	521	Cirrhosis and other chronic liver diseases	3	Rate	2008	52.2142	70.6259	39.4873
1	Deaths	208	Guinea	2	Female	27	Age-standardized	521	Cirrhosis and other chronic liver diseases	3	Rate	2008	33.6892	46.469	25.1102
1	Deaths	208	Guinea	3	Both	27	Age-standardized	521	Cirrhosis and other chronic liver diseases	3	Rate	2008	42.9562	54.8077	33.7141
1	Deaths	208	Guinea	1	Male	27	Age-standardized	522	Chronic hepatitis B including cirrhosis	3	Rate	2008	23.0222	32.5037	16.5652
1	Deaths	208	Guinea	2	Female	27	Age-standardized	522	Chronic hepatitis B including cirrhosis	3	Rate	2008	14.3405	19.7203	10.2316
1	Deaths	208	Guinea	3	Both	27	Age-standardized	522	Chronic hepatitis B including cirrhosis	3	Rate	2008	18.6507	24.6287	13.6763
1	Deaths	177	Djibouti	1	Male	27	Age-standardized	521	Cirrhosis and other chronic liver diseases	3	Rate	2009	51.1273	73.7987	35.3098
1	Deaths	177	Djibouti	2	Female	27	Age-standardized	521	Cirrhosis and other chronic liver diseases	3	Rate	2009	29.5524	45.2916	18.2248
1	Deaths	177	Djibouti	3	Both	27	Age-standardized	521	Cirrhosis and other chronic liver diseases	3	Rate	2009	41.2799	57.9494	28.4411
1	Deaths	177	Djibouti	1	Male	27	Age-standardized	522	Chronic hepatitis B including cirrhosis	3	Rate	2009	20.5414	30.8939	13.5323
1	Deaths	177	Djibouti	2	Female	27	Age-standardized	522	Chronic hepatitis B including cirrhosis	3	Rate	2009	11.1523	17.7551	6.54331
1	Deaths	177	Djibouti	3	Both	27	Age-standardized	522	Chronic hepatitis B including cirrhosis	3	Rate	2009	16.2149	24.3789	10.6439
1	Deaths	177	Djibouti	1	Male	27	Age-standardized	523	Chronic hepatitis C including cirrhosis	3	Rate	2009	15.1807	22.8045	9.36084
1	Deaths	177	Djibouti	2	Female	27	Age-standardized	523	Chronic hepatitis C including cirrhosis	3	Rate	2009	8.69234	13.3233	4.99088
1	Deaths	177	Djibouti	3	Both	27	Age-standardized	523	Chronic hepatitis C including cirrhosis	3	Rate	2009	12.2082	18.2121	7.49378
1	Deaths	177	Djibouti	1	Male	27	Age-standardized	524	Cirrhosis due to alcohol	3	Rate	2009	10.9821	17.8698	6.37082
1	Deaths	177	Djibouti	2	Female	27	Age-standardized	524	Cirrhosis due to alcohol	3	Rate	2009	3.47142	5.92733	1.77088
1	Deaths	177	Djibouti	3	Both	27	Age-standardized	524	Cirrhosis due to alcohol	3	Rate	2009	7.47958	12.0869	4.24697
1	Deaths	177	Djibouti	1	Male	27	Age-standardized	525	Cirrhosis due to other causes	3	Rate	2009	3.2629	5.23093	2.07203
1	Deaths	177	Djibouti	2	Female	27	Age-standardized	525	Cirrhosis due to other causes	3	Rate	2009	4.70142	7.66056	2.78515
1	Deaths	177	Djibouti	3	Both	27	Age-standardized	525	Cirrhosis due to other causes	3	Rate	2009	4.01292	6.2668	2.50182
1	Deaths	203	Cabo Verde	1	Male	27	Age-standardized	971	Nonalcoholic fatty liver disease including cirrhosis	3	Rate	2007	0.992346	1.51664	0.653286
1	Deaths	203	Cabo Verde	2	Female	27	Age-standardized	971	Nonalcoholic fatty liver disease including cirrhosis	3	Rate	2007	1.12651	1.72495	0.726682
1	Deaths	203	Cabo Verde	3	Both	27	Age-standardized	971	Nonalcoholic fatty liver disease including cirrhosis	3	Rate	2007	1.0925	1.66531	0.729869
1	Deaths	181	Madagascar	1	Male	27	Age-standardized	971	Nonalcoholic fatty liver disease including cirrhosis	3	Rate	2009	0.770302	1.45086	0.426346
1	Deaths	181	Madagascar	2	Female	27	Age-standardized	971	Nonalcoholic fatty liver disease including cirrhosis	3	Rate	2009	1.21446	2.15881	0.677661
1	Deaths	181	Madagascar	3	Both	27	Age-standardized	971	Nonalcoholic fatty liver disease including cirrhosis	3	Rate	2009	1.00834	1.72622	0.583274
1	Deaths	211	Mali	1	Male	27	Age-standardized	521	Cirrhosis and other chronic liver diseases	3	Rate	2008	41.9709	62.6238	27.0915
1	Deaths	211	Mali	2	Female	27	Age-standardized	521	Cirrhosis and other chronic liver diseases	3	Rate	2008	28.0607	39.6507	13.8449
1	Deaths	211	Mali	3	Both	27	Age-standardized	521	Cirrhosis and other chronic liver diseases	3	Rate	2008	35.2038	45.6492	27.8128
1	Deaths	211	Mali	1	Male	27	Age-standardized	522	Chronic hepatitis B including cirrhosis	3	Rate	2008	17.9764	26.7875	10.7756
1	Deaths	211	Mali	2	Female	27	Age-standardized	522	Chronic hepatitis B including cirrhosis	3	Rate	2008	11.6546	17.6198	5.64264
1	Deaths	211	Mali	3	Both	27	Age-standardized	522	Chronic hepatitis B including cirrhosis	3	Rate	2008	14.8987	19.8607	10.6945
1	Deaths	211	Mali	1	Male	27	Age-standardized	523	Chronic hepatitis C including cirrhosis	3	Rate	2008	11.1198	17.1981	6.66223
1	Deaths	211	Mali	2	Female	27	Age-standardized	523	Chronic hepatitis C including cirrhosis	3	Rate	2008	7.58533	11.8986	3.70569
1	Deaths	211	Mali	3	Both	27	Age-standardized	523	Chronic hepatitis C including cirrhosis	3	Rate	2008	9.39584	12.8359	6.50775
1	Deaths	211	Mali	1	Male	27	Age-standardized	524	Cirrhosis due to alcohol	3	Rate	2008	8.58449	13.611	4.95916
1	Deaths	211	Mali	2	Female	27	Age-standardized	524	Cirrhosis due to alcohol	3	Rate	2008	2.67526	4.26718	1.24347
1	Deaths	211	Mali	3	Both	27	Age-standardized	524	Cirrhosis due to alcohol	3	Rate	2008	5.7377	8.69329	3.59411
1	Deaths	211	Mali	1	Male	27	Age-standardized	525	Cirrhosis due to other causes	3	Rate	2008	3.35688	4.97911	2.03759
1	Deaths	211	Mali	2	Female	27	Age-standardized	525	Cirrhosis due to other causes	3	Rate	2008	4.70169	7.1783	2.22501
1	Deaths	211	Mali	3	Both	27	Age-standardized	525	Cirrhosis due to other causes	3	Rate	2008	3.99681	5.5054	2.70801
1	Deaths	435	South Sudan	1	Male	27	Age-standardized	524	Cirrhosis due to alcohol	3	Rate	2009	12.0242	20.6864	6.49361
1	Deaths	435	South Sudan	2	Female	27	Age-standardized	524	Cirrhosis due to alcohol	3	Rate	2009	3.63191	6.49039	1.87166
1	Deaths	435	South Sudan	3	Both	27	Age-standardized	524	Cirrhosis due to alcohol	3	Rate	2009	8.30182	13.9666	4.53925
1	Deaths	435	South Sudan	1	Male	27	Age-standardized	525	Cirrhosis due to other causes	3	Rate	2009	3.75849	5.97661	2.24234
1	Deaths	435	South Sudan	2	Female	27	Age-standardized	525	Cirrhosis due to other causes	3	Rate	2009	5.35223	8.98832	3.07089
1	Deaths	435	South Sudan	3	Both	27	Age-standardized	525	Cirrhosis due to other causes	3	Rate	2009	4.43305	6.77797	2.70778
1	Deaths	180	Kenya	1	Male	27	Age-standardized	524	Cirrhosis due to alcohol	3	Rate	2013	13.7116	21.6816	9.49038
1	Deaths	180	Kenya	2	Female	27	Age-standardized	524	Cirrhosis due to alcohol	3	Rate	2013	5.21729	8.94163	2.92133
1	Deaths	180	Kenya	3	Both	27	Age-standardized	524	Cirrhosis due to alcohol	3	Rate	2013	9.17486	13.9826	6.31756
1	Deaths	180	Kenya	1	Male	27	Age-standardized	525	Cirrhosis due to other causes	3	Rate	2013	5.00318	8.36743	3.26813
1	Deaths	180	Kenya	2	Female	27	Age-standardized	525	Cirrhosis due to other causes	3	Rate	2013	7.30776	12.8399	3.9381
1	Deaths	180	Kenya	3	Both	27	Age-standardized	525	Cirrhosis due to other causes	3	Rate	2013	6.3689	9.90503	3.70563
1	Deaths	193	Botswana	1	Male	27	Age-standardized	521	Cirrhosis and other chronic liver diseases	3	Rate	2008	41.3505	57.2319	31.9384
1	Deaths	193	Botswana	2	Female	27	Age-standardized	521	Cirrhosis and other chronic liver diseases	3	Rate	2008	15.5566	24.2257	9.62527
1	Deaths	193	Botswana	3	Both	27	Age-standardized	521	Cirrhosis and other chronic liver diseases	3	Rate	2008	26.4302	34.6401	19.9506
1	Deaths	193	Botswana	1	Male	27	Age-standardized	522	Chronic hepatitis B including cirrhosis	3	Rate	2008	13.259	19.2866	9.24254
1	Deaths	193	Botswana	2	Female	27	Age-standardized	522	Chronic hepatitis B including cirrhosis	3	Rate	2008	4.57304	7.4475	2.64478
1	Deaths	193	Botswana	3	Both	27	Age-standardized	522	Chronic hepatitis B including cirrhosis	3	Rate	2008	8.22218	11.8186	5.61493
1	Deaths	193	Botswana	1	Male	27	Age-standardized	523	Chronic hepatitis C including cirrhosis	3	Rate	2008	13.2702	19.0059	9.19402
1	Deaths	193	Botswana	2	Female	27	Age-standardized	523	Chronic hepatitis C including cirrhosis	3	Rate	2008	5.09282	8.14133	3.14836
1	Deaths	193	Botswana	3	Both	27	Age-standardized	523	Chronic hepatitis C including cirrhosis	3	Rate	2008	8.54517	11.9758	6.02289
1	Deaths	193	Botswana	1	Male	27	Age-standardized	524	Cirrhosis due to alcohol	3	Rate	2008	10.2925	15.3798	6.70884
1	Deaths	193	Botswana	2	Female	27	Age-standardized	524	Cirrhosis due to alcohol	3	Rate	2008	1.99933	3.31221	1.08999
1	Deaths	193	Botswana	3	Both	27	Age-standardized	524	Cirrhosis due to alcohol	3	Rate	2008	5.44395	8.0428	3.54571
1	Deaths	193	Botswana	1	Male	27	Age-standardized	525	Cirrhosis due to other causes	3	Rate	2008	2.76958	3.9578	1.83347
1	Deaths	193	Botswana	2	Female	27	Age-standardized	525	Cirrhosis due to other causes	3	Rate	2008	2.90776	4.66458	1.68127
1	Deaths	193	Botswana	3	Both	27	Age-standardized	525	Cirrhosis due to other causes	3	Rate	2008	2.90747	4.25914	1.89396
1	Deaths	176	Comoros	1	Male	27	Age-standardized	971	Nonalcoholic fatty liver disease including cirrhosis	3	Rate	2011	1.19522	1.94117	0.739249
1	Deaths	176	Comoros	2	Female	27	Age-standardized	971	Nonalcoholic fatty liver disease including cirrhosis	3	Rate	2011	1.95606	3.02362	1.13437
1	Deaths	176	Comoros	3	Both	27	Age-standardized	971	Nonalcoholic fatty liver disease including cirrhosis	3	Rate	2011	1.60985	2.45175	1.03169
1	Deaths	185	Rwanda	1	Male	27	Age-standardized	971	Nonalcoholic fatty liver disease including cirrhosis	3	Rate	2007	1.28958	2.01076	0.800238
1	Deaths	185	Rwanda	2	Female	27	Age-standardized	971	Nonalcoholic fatty liver disease including cirrhosis	3	Rate	2007	1.63083	2.51553	0.974611
1	Deaths	185	Rwanda	3	Both	27	Age-standardized	971	Nonalcoholic fatty liver disease including cirrhosis	3	Rate	2007	1.50394	2.25963	0.968583
1	Deaths	207	Ghana	1	Male	27	Age-standardized	971	Nonalcoholic fatty liver disease including cirrhosis	3	Rate	2016	1.32279	2.07725	0.780515
1	Deaths	207	Ghana	2	Female	27	Age-standardized	971	Nonalcoholic fatty liver disease including cirrhosis	3	Rate	2016	3.07765	4.70388	1.86844
1	Deaths	207	Ghana	3	Both	27	Age-standardized	971	Nonalcoholic fatty liver disease including cirrhosis	3	Rate	2016	2.35552	3.55609	1.48392
1	Deaths	197	Eswatini	1	Male	27	Age-standardized	521	Cirrhosis and other chronic liver diseases	3	Rate	2008	77.3188	101.704	51.7951
1	Deaths	197	Eswatini	2	Female	27	Age-standardized	521	Cirrhosis and other chronic liver diseases	3	Rate	2008	28.202	40.7943	17.6218
1	Deaths	197	Eswatini	3	Both	27	Age-standardized	521	Cirrhosis and other chronic liver diseases	3	Rate	2008	49.3517	65.8483	35.2172
1	Deaths	197	Eswatini	1	Male	27	Age-standardized	522	Chronic hepatitis B including cirrhosis	3	Rate	2008	24.8892	36.3347	14.8398
1	Deaths	197	Eswatini	2	Female	27	Age-standardized	522	Chronic hepatitis B including cirrhosis	3	Rate	2008	8.20489	12.3422	4.71804
1	Deaths	197	Eswatini	3	Both	27	Age-standardized	522	Chronic hepatitis B including cirrhosis	3	Rate	2008	15.3755	22.1135	9.77109
1	Deaths	197	Eswatini	1	Male	27	Age-standardized	523	Chronic hepatitis C including cirrhosis	3	Rate	2008	24.5074	34.3136	15.6344
1	Deaths	197	Eswatini	2	Female	27	Age-standardized	523	Chronic hepatitis C including cirrhosis	3	Rate	2008	8.94542	13.3218	5.20888
1	Deaths	197	Eswatini	3	Both	27	Age-standardized	523	Chronic hepatitis C including cirrhosis	3	Rate	2008	15.6618	22.0374	10.1301
1	Deaths	197	Eswatini	1	Male	27	Age-standardized	524	Cirrhosis due to alcohol	3	Rate	2008	17.9141	26.8809	10.4206
1	Deaths	197	Eswatini	2	Female	27	Age-standardized	524	Cirrhosis due to alcohol	3	Rate	2008	3.32294	5.49244	1.7909
1	Deaths	197	Eswatini	3	Both	27	Age-standardized	524	Cirrhosis due to alcohol	3	Rate	2008	9.52087	14.583	5.55308
1	Deaths	197	Eswatini	1	Male	27	Age-standardized	525	Cirrhosis due to other causes	3	Rate	2008	4.86401	7.17918	3.16911
1	Deaths	197	Eswatini	2	Female	27	Age-standardized	525	Cirrhosis due to other causes	3	Rate	2008	4.97537	7.78214	3.15969
1	Deaths	197	Eswatini	3	Both	27	Age-standardized	525	Cirrhosis due to other causes	3	Rate	2008	5.00534	7.49066	3.42045
1	Deaths	181	Madagascar	1	Male	27	Age-standardized	521	Cirrhosis and other chronic liver diseases	3	Rate	2013	43.4094	71.3678	28.4255
1	Deaths	181	Madagascar	2	Female	27	Age-standardized	521	Cirrhosis and other chronic liver diseases	3	Rate	2013	29.899	45.9662	20.2946
1	Deaths	181	Madagascar	3	Both	27	Age-standardized	521	Cirrhosis and other chronic liver diseases	3	Rate	2013	36.5474	54.745	25.5222
1	Deaths	181	Madagascar	1	Male	27	Age-standardized	522	Chronic hepatitis B including cirrhosis	3	Rate	2013	17.0821	28.9434	10.6276
1	Deaths	181	Madagascar	2	Female	27	Age-standardized	522	Chronic hepatitis B including cirrhosis	3	Rate	2013	11.1163	17.4582	6.72431
1	Deaths	181	Madagascar	3	Both	27	Age-standardized	522	Chronic hepatitis B including cirrhosis	3	Rate	2013	14.0371	21.9369	9.14869
1	Deaths	181	Madagascar	1	Male	27	Age-standardized	523	Chronic hepatitis C including cirrhosis	3	Rate	2013	13.2921	22.6069	8.26056
1	Deaths	181	Madagascar	2	Female	27	Age-standardized	523	Chronic hepatitis C including cirrhosis	3	Rate	2013	9.01998	14.4802	5.67095
1	Deaths	181	Madagascar	3	Both	27	Age-standardized	523	Chronic hepatitis C including cirrhosis	3	Rate	2013	11.1178	17.6359	7.20716
1	Deaths	181	Madagascar	1	Male	27	Age-standardized	524	Cirrhosis due to alcohol	3	Rate	2013	9.34754	16.523	5.23268
1	Deaths	181	Madagascar	2	Female	27	Age-standardized	524	Cirrhosis due to alcohol	3	Rate	2013	3.55058	5.95016	1.96866
1	Deaths	181	Madagascar	3	Both	27	Age-standardized	524	Cirrhosis due to alcohol	3	Rate	2013	6.35743	10.5236	3.60659
1	Deaths	181	Madagascar	1	Male	27	Age-standardized	525	Cirrhosis due to other causes	3	Rate	2013	2.89187	5.16784	1.74684
1	Deaths	181	Madagascar	2	Female	27	Age-standardized	525	Cirrhosis due to other causes	3	Rate	2013	4.97314	7.95328	3.11007
1	Deaths	181	Madagascar	3	Both	27	Age-standardized	525	Cirrhosis due to other causes	3	Rate	2013	4.00069	6.27876	2.54371
1	Deaths	181	Madagascar	1	Male	27	Age-standardized	521	Cirrhosis and other chronic liver diseases	3	Rate	2017	41.9338	67.1648	27.9742
1	Deaths	181	Madagascar	2	Female	27	Age-standardized	521	Cirrhosis and other chronic liver diseases	3	Rate	2017	28.6981	43.3974	19.6212
1	Deaths	181	Madagascar	3	Both	27	Age-standardized	521	Cirrhosis and other chronic liver diseases	3	Rate	2017	35.2033	52.1442	24.6114
1	Deaths	181	Madagascar	1	Male	27	Age-standardized	522	Chronic hepatitis B including cirrhosis	3	Rate	2017	16.3811	27.5777	10.339
1	Deaths	181	Madagascar	2	Female	27	Age-standardized	522	Chronic hepatitis B including cirrhosis	3	Rate	2017	10.584	16.6455	6.65898
1	Deaths	181	Madagascar	3	Both	27	Age-standardized	522	Chronic hepatitis B including cirrhosis	3	Rate	2017	13.4187	20.4411	8.74126
1	Deaths	181	Madagascar	1	Male	27	Age-standardized	523	Chronic hepatitis C including cirrhosis	3	Rate	2017	12.9043	21.8843	8.03894
1	Deaths	181	Madagascar	2	Female	27	Age-standardized	523	Chronic hepatitis C including cirrhosis	3	Rate	2017	8.66088	13.6992	5.39618
1	Deaths	181	Madagascar	3	Both	27	Age-standardized	523	Chronic hepatitis C including cirrhosis	3	Rate	2017	10.7408	16.8892	6.98024
1	Deaths	181	Madagascar	1	Male	27	Age-standardized	524	Cirrhosis due to alcohol	3	Rate	2017	9.05503	15.6447	4.87167
1	Deaths	181	Madagascar	2	Female	27	Age-standardized	524	Cirrhosis due to alcohol	3	Rate	2017	3.39522	5.68935	1.92591
1	Deaths	181	Madagascar	3	Both	27	Age-standardized	524	Cirrhosis due to alcohol	3	Rate	2017	6.135	10.0572	3.43786
1	Deaths	181	Madagascar	1	Male	27	Age-standardized	525	Cirrhosis due to other causes	3	Rate	2017	2.77635	4.73697	1.67114
1	Deaths	181	Madagascar	2	Female	27	Age-standardized	525	Cirrhosis due to other causes	3	Rate	2017	4.80312	7.62985	3.04552
1	Deaths	181	Madagascar	3	Both	27	Age-standardized	525	Cirrhosis due to other causes	3	Rate	2017	3.85549	6.02936	2.47494
1	Deaths	200	Benin	1	Male	27	Age-standardized	971	Nonalcoholic fatty liver disease including cirrhosis	3	Rate	2009	1.46398	2.4698	0.886968
1	Deaths	200	Benin	2	Female	27	Age-standardized	971	Nonalcoholic fatty liver disease including cirrhosis	3	Rate	2009	1.87953	3.07625	1.04346
1	Deaths	200	Benin	3	Both	27	Age-standardized	971	Nonalcoholic fatty liver disease including cirrhosis	3	Rate	2009	1.70351	2.75343	1.03674
1	Deaths	179	Ethiopia	1	Male	27	Age-standardized	521	Cirrhosis and other chronic liver diseases	3	Rate	2008	53.7402	63.1684	44.7849
1	Deaths	179	Ethiopia	2	Female	27	Age-standardized	521	Cirrhosis and other chronic liver diseases	3	Rate	2008	31.6036	39.2584	24.4584
1	Deaths	179	Ethiopia	3	Both	27	Age-standardized	521	Cirrhosis and other chronic liver diseases	3	Rate	2008	43.1958	50.1431	36.4542
1	Deaths	211	Mali	1	Male	27	Age-standardized	521	Cirrhosis and other chronic liver diseases	3	Rate	2009	42.2766	62.1351	27.3864
1	Deaths	211	Mali	2	Female	27	Age-standardized	521	Cirrhosis and other chronic liver diseases	3	Rate	2009	27.8964	39.5016	13.9833
1	Deaths	211	Mali	3	Both	27	Age-standardized	521	Cirrhosis and other chronic liver diseases	3	Rate	2009	35.2869	45.5245	27.9719
1	Deaths	211	Mali	1	Male	27	Age-standardized	522	Chronic hepatitis B including cirrhosis	3	Rate	2009	18.1113	26.7295	10.7608
1	Deaths	211	Mali	2	Female	27	Age-standardized	522	Chronic hepatitis B including cirrhosis	3	Rate	2009	11.5859	17.3585	5.6039
1	Deaths	211	Mali	3	Both	27	Age-standardized	522	Chronic hepatitis B including cirrhosis	3	Rate	2009	14.9368	19.8799	10.8267
1	Deaths	211	Mali	1	Male	27	Age-standardized	523	Chronic hepatitis C including cirrhosis	3	Rate	2009	11.1975	17.1385	6.82256
1	Deaths	211	Mali	2	Female	27	Age-standardized	523	Chronic hepatitis C including cirrhosis	3	Rate	2009	7.52793	11.7437	3.64277
1	Deaths	211	Mali	3	Both	27	Age-standardized	523	Chronic hepatitis C including cirrhosis	3	Rate	2009	9.40932	13.0176	6.62311
1	Deaths	211	Mali	1	Male	27	Age-standardized	524	Cirrhosis due to alcohol	3	Rate	2009	8.64199	13.7312	5.00268
1	Deaths	211	Mali	2	Female	27	Age-standardized	524	Cirrhosis due to alcohol	3	Rate	2009	2.66337	4.24889	1.26985
1	Deaths	211	Mali	3	Both	27	Age-standardized	524	Cirrhosis due to alcohol	3	Rate	2009	5.76351	8.73169	3.58418
1	Deaths	211	Mali	1	Male	27	Age-standardized	525	Cirrhosis due to other causes	3	Rate	2009	3.37349	5.03903	2.05672
1	Deaths	211	Mali	2	Female	27	Age-standardized	525	Cirrhosis due to other causes	3	Rate	2009	4.6606	7.127	2.24002
1	Deaths	211	Mali	3	Both	27	Age-standardized	525	Cirrhosis due to other causes	3	Rate	2009	3.98548	5.45342	2.69712
1	Deaths	212	Mauritania	1	Male	27	Age-standardized	521	Cirrhosis and other chronic liver diseases	3	Rate	2009	31.1015	50.5777	19.7406
1	Deaths	212	Mauritania	2	Female	27	Age-standardized	521	Cirrhosis and other chronic liver diseases	3	Rate	2009	27.6995	37.9254	19.2927
1	Deaths	212	Mauritania	3	Both	27	Age-standardized	521	Cirrhosis and other chronic liver diseases	3	Rate	2009	29.3651	41.8335	20.3602
1	Deaths	212	Mauritania	1	Male	27	Age-standardized	522	Chronic hepatitis B including cirrhosis	3	Rate	2009	13.8241	22.017	8.27195
1	Deaths	212	Mauritania	2	Female	27	Age-standardized	522	Chronic hepatitis B including cirrhosis	3	Rate	2009	11.536	16.3002	7.8429
1	Deaths	212	Mauritania	3	Both	27	Age-standardized	522	Chronic hepatitis B including cirrhosis	3	Rate	2009	12.6588	17.9993	8.51031
1	Deaths	212	Mauritania	1	Male	27	Age-standardized	523	Chronic hepatitis C including cirrhosis	3	Rate	2009	7.71669	13.0874	4.34879
1	Deaths	212	Mauritania	2	Female	27	Age-standardized	523	Chronic hepatitis C including cirrhosis	3	Rate	2009	6.82791	10.1493	4.45013
1	Deaths	212	Mauritania	3	Both	27	Age-standardized	523	Chronic hepatitis C including cirrhosis	3	Rate	2009	7.25795	10.821	4.58891
1	Deaths	212	Mauritania	1	Male	27	Age-standardized	524	Cirrhosis due to alcohol	3	Rate	2009	6.11626	10.4911	3.41353
1	Deaths	212	Mauritania	2	Female	27	Age-standardized	524	Cirrhosis due to alcohol	3	Rate	2009	2.54228	4.07831	1.49102
1	Deaths	212	Mauritania	3	Both	27	Age-standardized	524	Cirrhosis due to alcohol	3	Rate	2009	4.34077	6.99959	2.47262
1	Deaths	212	Mauritania	1	Male	27	Age-standardized	525	Cirrhosis due to other causes	3	Rate	2009	2.26361	3.83766	1.35464
1	Deaths	212	Mauritania	2	Female	27	Age-standardized	525	Cirrhosis due to other causes	3	Rate	2009	4.33732	6.94439	2.76231
1	Deaths	212	Mauritania	3	Both	27	Age-standardized	525	Cirrhosis due to other causes	3	Rate	2009	3.29399	5.18972	2.14973
1	Deaths	179	Ethiopia	1	Male	27	Age-standardized	522	Chronic hepatitis B including cirrhosis	3	Rate	2008	22.0083	26.4621	17.9521
1	Deaths	179	Ethiopia	2	Female	27	Age-standardized	522	Chronic hepatitis B including cirrhosis	3	Rate	2008	12.2465	15.4827	9.19139
1	Deaths	179	Ethiopia	3	Both	27	Age-standardized	522	Chronic hepatitis B including cirrhosis	3	Rate	2008	17.3555	20.8167	14.3462
1	Deaths	179	Ethiopia	1	Male	27	Age-standardized	523	Chronic hepatitis C including cirrhosis	3	Rate	2008	15.6554	19.1643	12.5928
1	Deaths	179	Ethiopia	2	Female	27	Age-standardized	523	Chronic hepatitis C including cirrhosis	3	Rate	2008	9.27151	12.0049	6.96238
1	Deaths	179	Ethiopia	3	Both	27	Age-standardized	523	Chronic hepatitis C including cirrhosis	3	Rate	2008	12.5988	15.1187	10.2084
1	Deaths	179	Ethiopia	1	Male	27	Age-standardized	524	Cirrhosis due to alcohol	3	Rate	2008	11.2771	14.132	8.6996
1	Deaths	179	Ethiopia	2	Female	27	Age-standardized	524	Cirrhosis due to alcohol	3	Rate	2008	3.55218	4.61806	2.57218
1	Deaths	179	Ethiopia	3	Both	27	Age-standardized	524	Cirrhosis due to alcohol	3	Rate	2008	7.65721	9.48925	5.886
1	Deaths	179	Ethiopia	1	Male	27	Age-standardized	525	Cirrhosis due to other causes	3	Rate	2008	3.81728	5.16218	2.75943
1	Deaths	179	Ethiopia	2	Female	27	Age-standardized	525	Cirrhosis due to other causes	3	Rate	2008	5.11551	7.13474	3.54073
1	Deaths	179	Ethiopia	3	Both	27	Age-standardized	525	Cirrhosis due to other causes	3	Rate	2008	4.40292	5.78821	3.23181
1	Deaths	179	Ethiopia	1	Male	27	Age-standardized	971	Nonalcoholic fatty liver disease including cirrhosis	3	Rate	2003	1.06685	1.54525	0.689426
1	Deaths	179	Ethiopia	2	Female	27	Age-standardized	971	Nonalcoholic fatty liver disease including cirrhosis	3	Rate	2003	1.61066	2.38834	0.954296
1	Deaths	179	Ethiopia	3	Both	27	Age-standardized	971	Nonalcoholic fatty liver disease including cirrhosis	3	Rate	2003	1.31337	1.92948	0.831629
1	Deaths	177	Djibouti	1	Male	27	Age-standardized	521	Cirrhosis and other chronic liver diseases	3	Rate	2008	52.0328	76.9215	36.4029
1	Deaths	177	Djibouti	2	Female	27	Age-standardized	521	Cirrhosis and other chronic liver diseases	3	Rate	2008	30.0615	45.2365	18.4672
1	Deaths	177	Djibouti	3	Both	27	Age-standardized	521	Cirrhosis and other chronic liver diseases	3	Rate	2008	41.9798	58.7287	28.3861
1	Deaths	177	Djibouti	1	Male	27	Age-standardized	522	Chronic hepatitis B including cirrhosis	3	Rate	2008	20.9374	32.105	13.6676
1	Deaths	177	Djibouti	2	Female	27	Age-standardized	522	Chronic hepatitis B including cirrhosis	3	Rate	2008	11.3795	17.8445	6.82365
1	Deaths	177	Djibouti	3	Both	27	Age-standardized	522	Chronic hepatitis B including cirrhosis	3	Rate	2008	16.5244	24.9599	10.7901
1	Deaths	177	Djibouti	1	Male	27	Age-standardized	523	Chronic hepatitis C including cirrhosis	3	Rate	2008	15.4381	22.9096	9.55077
1	Deaths	177	Djibouti	2	Female	27	Age-standardized	523	Chronic hepatitis C including cirrhosis	3	Rate	2008	8.82122	13.1158	5.02319
1	Deaths	177	Djibouti	3	Both	27	Age-standardized	523	Chronic hepatitis C including cirrhosis	3	Rate	2008	12.4008	18.3197	7.65685
1	Deaths	177	Djibouti	1	Male	27	Age-standardized	524	Cirrhosis due to alcohol	3	Rate	2008	11.1553	18.2503	6.41767
1	Deaths	177	Djibouti	2	Female	27	Age-standardized	524	Cirrhosis due to alcohol	3	Rate	2008	3.53016	6.00856	1.81115
1	Deaths	177	Djibouti	3	Both	27	Age-standardized	524	Cirrhosis due to alcohol	3	Rate	2008	7.588	12.2598	4.28076
1	Deaths	177	Djibouti	1	Male	27	Age-standardized	525	Cirrhosis due to other causes	3	Rate	2008	3.33946	5.38741	2.0993
1	Deaths	177	Djibouti	2	Female	27	Age-standardized	525	Cirrhosis due to other causes	3	Rate	2008	4.79856	7.68855	2.81795
1	Deaths	177	Djibouti	3	Both	27	Age-standardized	525	Cirrhosis due to other causes	3	Rate	2008	4.10179	6.25963	2.52466
1	Deaths	180	Kenya	1	Male	27	Age-standardized	521	Cirrhosis and other chronic liver diseases	3	Rate	2008	77.3449	123.585	57.4144
1	Deaths	180	Kenya	2	Female	27	Age-standardized	521	Cirrhosis and other chronic liver diseases	3	Rate	2008	46.3599	75.8722	26.3331
1	Deaths	180	Kenya	3	Both	27	Age-standardized	521	Cirrhosis and other chronic liver diseases	3	Rate	2008	61.2203	90.5767	43.486
1	Deaths	180	Kenya	1	Male	27	Age-standardized	522	Chronic hepatitis B including cirrhosis	3	Rate	2008	28.5997	46.2427	20.4843
1	Deaths	180	Kenya	2	Female	27	Age-standardized	522	Chronic hepatitis B including cirrhosis	3	Rate	2008	18.099	29.8069	10.12
1	Deaths	180	Kenya	3	Both	27	Age-standardized	522	Chronic hepatitis B including cirrhosis	3	Rate	2008	23.1697	34.9772	16.0832
1	Deaths	180	Kenya	1	Male	27	Age-standardized	523	Chronic hepatitis C including cirrhosis	3	Rate	2008	26.0985	42.2099	18.7929
1	Deaths	180	Kenya	2	Female	27	Age-standardized	523	Chronic hepatitis C including cirrhosis	3	Rate	2008	13.0774	22.1401	7.17129
1	Deaths	180	Kenya	3	Both	27	Age-standardized	523	Chronic hepatitis C including cirrhosis	3	Rate	2008	19.2096	29.3719	13.5437
1	Deaths	170	Congo	1	Male	27	Age-standardized	521	Cirrhosis and other chronic liver diseases	3	Rate	2010	60.8488	76.4747	46.6989
1	Deaths	170	Congo	2	Female	27	Age-standardized	521	Cirrhosis and other chronic liver diseases	3	Rate	2010	35.5753	49.9951	21.9857
1	Deaths	170	Congo	3	Both	27	Age-standardized	521	Cirrhosis and other chronic liver diseases	3	Rate	2010	47.7462	61.1762	36.7514
1	Deaths	203	Cabo Verde	1	Male	27	Age-standardized	971	Nonalcoholic fatty liver disease including cirrhosis	3	Rate	2001	1.06728	1.64839	0.658602
1	Deaths	203	Cabo Verde	2	Female	27	Age-standardized	971	Nonalcoholic fatty liver disease including cirrhosis	3	Rate	2001	1.17171	1.91606	0.698312
1	Deaths	203	Cabo Verde	3	Both	27	Age-standardized	971	Nonalcoholic fatty liver disease including cirrhosis	3	Rate	2001	1.13655	1.76816	0.722158
1	Deaths	194	Lesotho	1	Male	27	Age-standardized	521	Cirrhosis and other chronic liver diseases	3	Rate	2011	67.6583	83.4835	51.3884
1	Deaths	194	Lesotho	2	Female	27	Age-standardized	521	Cirrhosis and other chronic liver diseases	3	Rate	2011	28.3373	38.8063	19.1704
1	Deaths	194	Lesotho	3	Both	27	Age-standardized	521	Cirrhosis and other chronic liver diseases	3	Rate	2011	43.9675	53.5792	33.2489
1	Deaths	194	Lesotho	1	Male	27	Age-standardized	971	Nonalcoholic fatty liver disease including cirrhosis	3	Rate	2009	2.99438	4.57433	1.77163
1	Deaths	194	Lesotho	2	Female	27	Age-standardized	971	Nonalcoholic fatty liver disease including cirrhosis	3	Rate	2009	1.91716	3.13687	1.0875
1	Deaths	194	Lesotho	3	Both	27	Age-standardized	971	Nonalcoholic fatty liver disease including cirrhosis	3	Rate	2009	2.36182	3.66227	1.43916
1	Deaths	208	Guinea	1	Male	27	Age-standardized	523	Chronic hepatitis C including cirrhosis	3	Rate	2004	12.8787	19.5039	8.40993
1	Deaths	208	Guinea	2	Female	27	Age-standardized	523	Chronic hepatitis C including cirrhosis	3	Rate	2004	8.76755	12.6955	5.74712
1	Deaths	208	Guinea	3	Both	27	Age-standardized	523	Chronic hepatitis C including cirrhosis	3	Rate	2004	10.7938	15.4409	7.39541
1	Deaths	208	Guinea	1	Male	27	Age-standardized	524	Cirrhosis due to alcohol	3	Rate	2004	10.805	17.2891	6.44109
1	Deaths	208	Guinea	2	Female	27	Age-standardized	524	Cirrhosis due to alcohol	3	Rate	2004	3.37734	5.20427	2.06631
1	Deaths	208	Guinea	3	Both	27	Age-standardized	524	Cirrhosis due to alcohol	3	Rate	2004	7.02923	11.0966	4.36518
1	Deaths	208	Guinea	1	Male	27	Age-standardized	525	Cirrhosis due to other causes	3	Rate	2004	4.07472	5.83076	2.77754
1	Deaths	208	Guinea	2	Female	27	Age-standardized	525	Cirrhosis due to other causes	3	Rate	2004	5.78043	8.10754	3.94934
1	Deaths	208	Guinea	3	Both	27	Age-standardized	525	Cirrhosis due to other causes	3	Rate	2004	4.9784	6.7602	3.58821
1	Deaths	179	Ethiopia	1	Male	27	Age-standardized	971	Nonalcoholic fatty liver disease including cirrhosis	3	Rate	2009	0.950746	1.36919	0.633332
1	Deaths	179	Ethiopia	2	Female	27	Age-standardized	971	Nonalcoholic fatty liver disease including cirrhosis	3	Rate	2009	1.37508	2.00786	0.875502
1	Deaths	179	Ethiopia	3	Both	27	Age-standardized	971	Nonalcoholic fatty liver disease including cirrhosis	3	Rate	2009	1.14538	1.61294	0.766499
1	Deaths	170	Congo	1	Male	27	Age-standardized	522	Chronic hepatitis B including cirrhosis	3	Rate	2010	20.883	27.6988	14.7926
1	Deaths	170	Congo	2	Female	27	Age-standardized	522	Chronic hepatitis B including cirrhosis	3	Rate	2010	11.3981	17.1331	6.78675
1	Deaths	170	Congo	3	Both	27	Age-standardized	522	Chronic hepatitis B including cirrhosis	3	Rate	2010	15.9551	21.8241	11.2324
1	Deaths	170	Congo	1	Male	27	Age-standardized	523	Chronic hepatitis C including cirrhosis	3	Rate	2010	20.2479	28.0681	14.0341
1	Deaths	170	Congo	2	Female	27	Age-standardized	523	Chronic hepatitis C including cirrhosis	3	Rate	2010	12.1294	18.0139	7.21717
1	Deaths	170	Congo	3	Both	27	Age-standardized	523	Chronic hepatitis C including cirrhosis	3	Rate	2010	16.058	22.3873	11.2497
1	Deaths	170	Congo	1	Male	27	Age-standardized	524	Cirrhosis due to alcohol	3	Rate	2010	14.4812	20.4473	9.06038
1	Deaths	170	Congo	2	Female	27	Age-standardized	524	Cirrhosis due to alcohol	3	Rate	2010	4.38093	6.96383	2.26096
1	Deaths	170	Congo	3	Both	27	Age-standardized	524	Cirrhosis due to alcohol	3	Rate	2010	9.14944	13.1769	5.84661
1	Deaths	170	Congo	1	Male	27	Age-standardized	525	Cirrhosis due to other causes	3	Rate	2010	3.66488	5.31037	2.45894
1	Deaths	170	Congo	2	Female	27	Age-standardized	525	Cirrhosis due to other causes	3	Rate	2010	5.61927	8.73849	3.41197
1	Deaths	170	Congo	3	Both	27	Age-standardized	525	Cirrhosis due to other causes	3	Rate	2010	4.74085	7.07521	3.12877
1	Deaths	208	Guinea	1	Male	27	Age-standardized	523	Chronic hepatitis C including cirrhosis	3	Rate	2006	12.9882	19.2178	8.64322
1	Deaths	208	Guinea	2	Female	27	Age-standardized	523	Chronic hepatitis C including cirrhosis	3	Rate	2006	8.74736	12.7701	5.7735
1	Deaths	208	Guinea	3	Both	27	Age-standardized	523	Chronic hepatitis C including cirrhosis	3	Rate	2006	10.8468	15.6009	7.44433
1	Deaths	208	Guinea	1	Male	27	Age-standardized	524	Cirrhosis due to alcohol	3	Rate	2006	10.8849	17.043	6.37877
1	Deaths	208	Guinea	2	Female	27	Age-standardized	524	Cirrhosis due to alcohol	3	Rate	2006	3.36306	5.26391	2.06103
1	Deaths	208	Guinea	3	Both	27	Age-standardized	524	Cirrhosis due to alcohol	3	Rate	2006	7.07888	10.9257	4.32951
1	Deaths	208	Guinea	1	Male	27	Age-standardized	525	Cirrhosis due to other causes	3	Rate	2006	4.07267	5.86281	2.78088
1	Deaths	208	Guinea	2	Female	27	Age-standardized	525	Cirrhosis due to other causes	3	Rate	2006	5.768	8.24693	4.0435
1	Deaths	208	Guinea	3	Both	27	Age-standardized	525	Cirrhosis due to other causes	3	Rate	2006	4.97286	6.72768	3.59907
1	Deaths	213	Niger	1	Male	27	Age-standardized	521	Cirrhosis and other chronic liver diseases	3	Rate	2009	51.6749	88.8866	34.0152
1	Deaths	213	Niger	2	Female	27	Age-standardized	521	Cirrhosis and other chronic liver diseases	3	Rate	2009	34.7177	55.5974	20.748
1	Deaths	213	Niger	3	Both	27	Age-standardized	521	Cirrhosis and other chronic liver diseases	3	Rate	2009	43.1668	67.5559	29.1347
1	Deaths	213	Niger	1	Male	27	Age-standardized	522	Chronic hepatitis B including cirrhosis	3	Rate	2009	22.5956	39.9855	13.926
1	Deaths	213	Niger	2	Female	27	Age-standardized	522	Chronic hepatitis B including cirrhosis	3	Rate	2009	14.6903	23.627	8.59913
1	Deaths	213	Niger	3	Both	27	Age-standardized	522	Chronic hepatitis B including cirrhosis	3	Rate	2009	18.6299	29.7935	12.0948
1	Deaths	213	Niger	1	Male	27	Age-standardized	523	Chronic hepatitis C including cirrhosis	3	Rate	2009	13.3341	24.1806	7.73721
1	Deaths	213	Niger	2	Female	27	Age-standardized	523	Chronic hepatitis C including cirrhosis	3	Rate	2009	9.22036	15.4887	5.05362
1	Deaths	213	Niger	3	Both	27	Age-standardized	523	Chronic hepatitis C including cirrhosis	3	Rate	2009	11.2651	19.7727	6.93446
1	Deaths	213	Niger	1	Male	27	Age-standardized	524	Cirrhosis due to alcohol	3	Rate	2009	10.7719	20.0193	5.70608
1	Deaths	213	Niger	2	Female	27	Age-standardized	524	Cirrhosis due to alcohol	3	Rate	2009	3.42149	6.14825	1.75282
1	Deaths	213	Niger	3	Both	27	Age-standardized	524	Cirrhosis due to alcohol	3	Rate	2009	7.11012	12.8866	4.03497
1	Deaths	213	Niger	1	Male	27	Age-standardized	525	Cirrhosis due to other causes	3	Rate	2009	3.9917	7.07348	2.45751
1	Deaths	213	Niger	2	Female	27	Age-standardized	525	Cirrhosis due to other causes	3	Rate	2009	5.81511	9.37744	3.32784
1	Deaths	213	Niger	3	Both	27	Age-standardized	525	Cirrhosis due to other causes	3	Rate	2009	4.89112	8.07973	3.05704
1	Deaths	182	Malawi	1	Male	27	Age-standardized	971	Nonalcoholic fatty liver disease including cirrhosis	3	Rate	2017	2.09817	3.13759	1.30056
1	Deaths	182	Malawi	2	Female	27	Age-standardized	971	Nonalcoholic fatty liver disease including cirrhosis	3	Rate	2017	2.18228	3.32119	1.32573
1	Deaths	182	Malawi	3	Both	27	Age-standardized	971	Nonalcoholic fatty liver disease including cirrhosis	3	Rate	2017	2.18634	3.24591	1.40667
1	Deaths	182	Malawi	1	Male	27	Age-standardized	971	Nonalcoholic fatty liver disease including cirrhosis	3	Rate	2013	2.08219	3.12593	1.31824
1	Deaths	182	Malawi	2	Female	27	Age-standardized	971	Nonalcoholic fatty liver disease including cirrhosis	3	Rate	2013	2.21658	3.26762	1.39759
1	Deaths	182	Malawi	3	Both	27	Age-standardized	971	Nonalcoholic fatty liver disease including cirrhosis	3	Rate	2013	2.19961	3.19678	1.4449
1	Deaths	194	Lesotho	1	Male	27	Age-standardized	522	Chronic hepatitis B including cirrhosis	3	Rate	2011	22.3444	30.8869	14.3027
1	Deaths	194	Lesotho	2	Female	27	Age-standardized	522	Chronic hepatitis B including cirrhosis	3	Rate	2011	8.68294	12.5898	5.62504
1	Deaths	194	Lesotho	3	Both	27	Age-standardized	522	Chronic hepatitis B including cirrhosis	3	Rate	2011	14.087	18.7946	9.39222
1	Deaths	194	Lesotho	1	Male	27	Age-standardized	523	Chronic hepatitis C including cirrhosis	3	Rate	2011	21.1216	28.0347	14.6076
1	Deaths	194	Lesotho	2	Female	27	Age-standardized	523	Chronic hepatitis C including cirrhosis	3	Rate	2011	9.05331	13.4049	5.67381
1	Deaths	194	Lesotho	3	Both	27	Age-standardized	523	Chronic hepatitis C including cirrhosis	3	Rate	2011	13.8853	18.587	9.68926
1	Deaths	194	Lesotho	1	Male	27	Age-standardized	524	Cirrhosis due to alcohol	3	Rate	2011	16.8483	24.368	10.6305
1	Deaths	194	Lesotho	2	Female	27	Age-standardized	524	Cirrhosis due to alcohol	3	Rate	2011	3.71381	6.11181	2.08392
1	Deaths	194	Lesotho	3	Both	27	Age-standardized	524	Cirrhosis due to alcohol	3	Rate	2011	8.7866	12.6837	5.68717
1	Deaths	185	Rwanda	1	Male	27	Age-standardized	971	Nonalcoholic fatty liver disease including cirrhosis	3	Rate	2010	1.23171	1.97491	0.752087
1	Deaths	185	Rwanda	2	Female	27	Age-standardized	971	Nonalcoholic fatty liver disease including cirrhosis	3	Rate	2010	1.6084	2.65925	0.964576
1	Deaths	185	Rwanda	3	Both	27	Age-standardized	971	Nonalcoholic fatty liver disease including cirrhosis	3	Rate	2010	1.47083	2.3074	0.925138
1	Deaths	187	Somalia	1	Male	27	Age-standardized	524	Cirrhosis due to alcohol	3	Rate	2007	20.1349	33.6158	10.5633
1	Deaths	187	Somalia	2	Female	27	Age-standardized	524	Cirrhosis due to alcohol	3	Rate	2007	6.02983	10.145	3.17448
1	Deaths	187	Somalia	3	Both	27	Age-standardized	524	Cirrhosis due to alcohol	3	Rate	2007	12.2028	19.3628	6.76917
1	Deaths	187	Somalia	1	Male	27	Age-standardized	525	Cirrhosis due to other causes	3	Rate	2007	6.60444	10.9015	3.78878
1	Deaths	187	Somalia	2	Female	27	Age-standardized	525	Cirrhosis due to other causes	3	Rate	2007	9.25155	14.4234	5.65859
1	Deaths	187	Somalia	3	Both	27	Age-standardized	525	Cirrhosis due to other causes	3	Rate	2007	8.2682	12.9699	5.22842
1	Deaths	194	Lesotho	1	Male	27	Age-standardized	525	Cirrhosis due to other causes	3	Rate	2011	4.26937	6.05811	2.77637
1	Deaths	194	Lesotho	2	Female	27	Age-standardized	525	Cirrhosis due to other causes	3	Rate	2011	4.99241	7.40836	3.16243
1	Deaths	194	Lesotho	3	Both	27	Age-standardized	525	Cirrhosis due to other causes	3	Rate	2011	4.83137	6.87906	3.1885
1	Deaths	213	Niger	1	Male	27	Age-standardized	521	Cirrhosis and other chronic liver diseases	3	Rate	2008	51.3428	87.7239	33.1699
1	Deaths	213	Niger	2	Female	27	Age-standardized	521	Cirrhosis and other chronic liver diseases	3	Rate	2008	34.8414	55.2817	20.5499
1	Deaths	213	Niger	3	Both	27	Age-standardized	521	Cirrhosis and other chronic liver diseases	3	Rate	2008	43.0797	66.7208	29.3678
1	Deaths	213	Niger	1	Male	27	Age-standardized	522	Chronic hepatitis B including cirrhosis	3	Rate	2008	22.5056	39.4185	13.8178
1	Deaths	213	Niger	2	Female	27	Age-standardized	522	Chronic hepatitis B including cirrhosis	3	Rate	2008	14.7591	23.8495	8.60249
1	Deaths	213	Niger	3	Both	27	Age-standardized	522	Chronic hepatitis B including cirrhosis	3	Rate	2008	18.6279	29.7537	12.0941
1	Deaths	213	Niger	1	Male	27	Age-standardized	523	Chronic hepatitis C including cirrhosis	3	Rate	2008	13.2237	23.8113	7.67167
1	Deaths	213	Niger	2	Female	27	Age-standardized	523	Chronic hepatitis C including cirrhosis	3	Rate	2008	9.25143	15.4667	4.94971
1	Deaths	213	Niger	3	Both	27	Age-standardized	523	Chronic hepatitis C including cirrhosis	3	Rate	2008	11.2299	19.2766	6.90626
1	Deaths	213	Niger	1	Male	27	Age-standardized	524	Cirrhosis due to alcohol	3	Rate	2008	10.6834	19.9947	5.66463
1	Deaths	213	Niger	2	Female	27	Age-standardized	524	Cirrhosis due to alcohol	3	Rate	2008	3.4276	6.09206	1.7236
1	Deaths	213	Niger	3	Both	27	Age-standardized	524	Cirrhosis due to alcohol	3	Rate	2008	7.07665	12.7089	3.93772
1	Deaths	213	Niger	1	Male	27	Age-standardized	525	Cirrhosis due to other causes	3	Rate	2008	3.96124	7.05446	2.43377
1	Deaths	213	Niger	2	Female	27	Age-standardized	525	Cirrhosis due to other causes	3	Rate	2008	5.84152	9.44855	3.31369
1	Deaths	213	Niger	3	Both	27	Age-standardized	525	Cirrhosis due to other causes	3	Rate	2008	4.88627	8.12041	3.05149
1	Deaths	176	Comoros	1	Male	27	Age-standardized	971	Nonalcoholic fatty liver disease including cirrhosis	3	Rate	2008	1.22086	1.96937	0.767627
1	Deaths	176	Comoros	2	Female	27	Age-standardized	971	Nonalcoholic fatty liver disease including cirrhosis	3	Rate	2008	1.99512	3.07923	1.1857
1	Deaths	176	Comoros	3	Both	27	Age-standardized	971	Nonalcoholic fatty liver disease including cirrhosis	3	Rate	2008	1.64	2.46278	1.0646
1	Deaths	213	Niger	1	Male	27	Age-standardized	521	Cirrhosis and other chronic liver diseases	3	Rate	2007	53.7113	89.638	34.7031
1	Deaths	213	Niger	2	Female	27	Age-standardized	521	Cirrhosis and other chronic liver diseases	3	Rate	2007	35.8125	55.8192	21.5709
1	Deaths	213	Niger	3	Both	27	Age-standardized	521	Cirrhosis and other chronic liver diseases	3	Rate	2007	44.6781	67.6152	30.8081
1	Deaths	213	Niger	1	Male	27	Age-standardized	522	Chronic hepatitis B including cirrhosis	3	Rate	2007	23.5443	40.2316	14.6627
1	Deaths	213	Niger	2	Female	27	Age-standardized	522	Chronic hepatitis B including cirrhosis	3	Rate	2007	15.1509	24.1723	8.90766
1	Deaths	213	Niger	3	Both	27	Age-standardized	522	Chronic hepatitis B including cirrhosis	3	Rate	2007	19.3131	30.5198	12.6168
1	Deaths	213	Niger	1	Male	27	Age-standardized	523	Chronic hepatitis C including cirrhosis	3	Rate	2007	13.7673	24.4688	7.95739
1	Deaths	213	Niger	2	Female	27	Age-standardized	523	Chronic hepatitis C including cirrhosis	3	Rate	2007	9.48677	15.6913	5.11383
1	Deaths	213	Niger	3	Both	27	Age-standardized	523	Chronic hepatitis C including cirrhosis	3	Rate	2007	11.6023	19.2133	7.20023
1	Deaths	213	Niger	1	Male	27	Age-standardized	524	Cirrhosis due to alcohol	3	Rate	2007	11.1567	20.5672	6.01971
1	Deaths	213	Niger	2	Female	27	Age-standardized	524	Cirrhosis due to alcohol	3	Rate	2007	3.51066	6.21255	1.77372
1	Deaths	213	Niger	3	Both	27	Age-standardized	524	Cirrhosis due to alcohol	3	Rate	2007	7.33974	12.9998	4.04256
1	Deaths	213	Niger	1	Male	27	Age-standardized	525	Cirrhosis due to other causes	3	Rate	2007	4.24309	7.31203	2.67795
1	Deaths	213	Niger	2	Female	27	Age-standardized	525	Cirrhosis due to other causes	3	Rate	2007	6.07944	9.701	3.51803
1	Deaths	213	Niger	3	Both	27	Age-standardized	525	Cirrhosis due to other causes	3	Rate	2007	5.1395	8.26319	3.26981
1	Deaths	185	Rwanda	1	Male	27	Age-standardized	521	Cirrhosis and other chronic liver diseases	3	Rate	2013	56.8349	78.6508	42.6052
1	Deaths	185	Rwanda	2	Female	27	Age-standardized	521	Cirrhosis and other chronic liver diseases	3	Rate	2013	32.074	44.2832	23.0323
1	Deaths	185	Rwanda	3	Both	27	Age-standardized	521	Cirrhosis and other chronic liver diseases	3	Rate	2013	42.7314	56.4377	33.1143
1	Deaths	185	Rwanda	1	Male	27	Age-standardized	522	Chronic hepatitis B including cirrhosis	3	Rate	2013	18.5088	26.9198	12.4477
1	Deaths	185	Rwanda	2	Female	27	Age-standardized	522	Chronic hepatitis B including cirrhosis	3	Rate	2013	9.93933	14.6349	6.28606
1	Deaths	185	Rwanda	3	Both	27	Age-standardized	522	Chronic hepatitis B including cirrhosis	3	Rate	2013	13.6286	19.4568	9.38948
1	Deaths	185	Rwanda	1	Male	27	Age-standardized	523	Chronic hepatitis C including cirrhosis	3	Rate	2013	19.8593	28.727	13.5052
1	Deaths	185	Rwanda	2	Female	27	Age-standardized	523	Chronic hepatitis C including cirrhosis	3	Rate	2013	10.8925	15.8485	7.18515
1	Deaths	185	Rwanda	3	Both	27	Age-standardized	523	Chronic hepatitis C including cirrhosis	3	Rate	2013	14.7599	20.5129	10.6923
1	Deaths	185	Rwanda	1	Male	27	Age-standardized	524	Cirrhosis due to alcohol	3	Rate	2013	13.7092	22.1707	8.51848
1	Deaths	185	Rwanda	2	Female	27	Age-standardized	524	Cirrhosis due to alcohol	3	Rate	2013	4.32422	6.89787	2.60408
1	Deaths	185	Rwanda	3	Both	27	Age-standardized	524	Cirrhosis due to alcohol	3	Rate	2013	8.25085	12.8326	5.33762
1	Deaths	185	Rwanda	1	Male	27	Age-standardized	525	Cirrhosis due to other causes	3	Rate	2013	3.49564	5.53642	2.20966
1	Deaths	185	Rwanda	2	Female	27	Age-standardized	525	Cirrhosis due to other causes	3	Rate	2013	5.26343	8.07586	3.48994
1	Deaths	185	Rwanda	3	Both	27	Age-standardized	525	Cirrhosis due to other causes	3	Rate	2013	4.57869	6.86893	3.16185
1	Deaths	210	Liberia	1	Male	27	Age-standardized	971	Nonalcoholic fatty liver disease including cirrhosis	3	Rate	2011	1.54738	2.38047	0.942115
1	Deaths	210	Liberia	2	Female	27	Age-standardized	971	Nonalcoholic fatty liver disease including cirrhosis	3	Rate	2011	2.41235	3.88035	1.37963
1	Deaths	210	Liberia	3	Both	27	Age-standardized	971	Nonalcoholic fatty liver disease including cirrhosis	3	Rate	2011	1.96366	3.01955	1.21851
1	Deaths	213	Niger	1	Male	27	Age-standardized	971	Nonalcoholic fatty liver disease including cirrhosis	3	Rate	2008	0.968858	1.83938	0.478627
1	Deaths	213	Niger	2	Female	27	Age-standardized	971	Nonalcoholic fatty liver disease including cirrhosis	3	Rate	2008	1.56179	2.88316	0.768966
1	Deaths	213	Niger	3	Both	27	Age-standardized	971	Nonalcoholic fatty liver disease including cirrhosis	3	Rate	2008	1.25907	2.1713	0.670383
1	Deaths	211	Mali	1	Male	27	Age-standardized	971	Nonalcoholic fatty liver disease including cirrhosis	3	Rate	2011	0.98352	1.59816	0.566242
1	Deaths	211	Mali	2	Female	27	Age-standardized	971	Nonalcoholic fatty liver disease including cirrhosis	3	Rate	2011	1.49004	2.52948	0.688048
1	Deaths	211	Mali	3	Both	27	Age-standardized	971	Nonalcoholic fatty liver disease including cirrhosis	3	Rate	2011	1.22335	1.85702	0.759707
1	Deaths	168	Angola	1	Male	27	Age-standardized	521	Cirrhosis and other chronic liver diseases	3	Rate	2010	74.6334	97.3373	57.0946
1	Deaths	168	Angola	2	Female	27	Age-standardized	521	Cirrhosis and other chronic liver diseases	3	Rate	2010	32.4783	47.5949	23.283
1	Deaths	168	Angola	3	Both	27	Age-standardized	521	Cirrhosis and other chronic liver diseases	3	Rate	2010	52.1436	66.9011	42.4914
1	Deaths	168	Angola	1	Male	27	Age-standardized	522	Chronic hepatitis B including cirrhosis	3	Rate	2010	25.934	36.2762	17.8594
1	Deaths	168	Angola	2	Female	27	Age-standardized	522	Chronic hepatitis B including cirrhosis	3	Rate	2010	10.5963	16.2415	6.84791
1	Deaths	168	Angola	3	Both	27	Age-standardized	522	Chronic hepatitis B including cirrhosis	3	Rate	2010	17.7455	23.8072	12.9041
1	Deaths	168	Angola	1	Male	27	Age-standardized	523	Chronic hepatitis C including cirrhosis	3	Rate	2010	24.809	34.6092	17.479
1	Deaths	168	Angola	2	Female	27	Age-standardized	523	Chronic hepatitis C including cirrhosis	3	Rate	2010	11.1378	17.0948	7.67905
1	Deaths	168	Angola	3	Both	27	Age-standardized	523	Chronic hepatitis C including cirrhosis	3	Rate	2010	17.5154	24.1056	12.9712
1	Deaths	168	Angola	1	Male	27	Age-standardized	524	Cirrhosis due to alcohol	3	Rate	2010	17.7818	26.3911	11.1379
1	Deaths	168	Angola	2	Female	27	Age-standardized	524	Cirrhosis due to alcohol	3	Rate	2010	4.04678	6.80255	2.31509
1	Deaths	168	Angola	3	Both	27	Age-standardized	524	Cirrhosis due to alcohol	3	Rate	2010	10.4326	15.6543	6.64947
1	Deaths	168	Angola	1	Male	27	Age-standardized	525	Cirrhosis due to other causes	3	Rate	2010	4.74994	7.14582	3.29248
1	Deaths	168	Angola	2	Female	27	Age-standardized	525	Cirrhosis due to other causes	3	Rate	2010	5.39691	8.24305	3.46243
1	Deaths	168	Angola	3	Both	27	Age-standardized	525	Cirrhosis due to other causes	3	Rate	2010	5.11778	7.44718	3.65322
1	Deaths	195	Namibia	1	Male	27	Age-standardized	521	Cirrhosis and other chronic liver diseases	3	Rate	2011	48.7267	66.5828	36.8351
1	Deaths	195	Namibia	2	Female	27	Age-standardized	521	Cirrhosis and other chronic liver diseases	3	Rate	2011	18.6891	29.3636	10.9829
1	Deaths	195	Namibia	3	Both	27	Age-standardized	521	Cirrhosis and other chronic liver diseases	3	Rate	2011	31.6275	44.4275	23.1939
1	Deaths	195	Namibia	1	Male	27	Age-standardized	522	Chronic hepatitis B including cirrhosis	3	Rate	2011	16.0574	23.9479	10.8628
1	Deaths	195	Namibia	2	Female	27	Age-standardized	522	Chronic hepatitis B including cirrhosis	3	Rate	2011	5.74796	9.73157	3.23194
1	Deaths	195	Namibia	3	Both	27	Age-standardized	522	Chronic hepatitis B including cirrhosis	3	Rate	2011	10.1815	15.6717	6.69118
1	Deaths	195	Namibia	1	Male	27	Age-standardized	523	Chronic hepatitis C including cirrhosis	3	Rate	2011	15.1378	21.9395	10.0142
1	Deaths	195	Namibia	2	Female	27	Age-standardized	523	Chronic hepatitis C including cirrhosis	3	Rate	2011	6.01488	10.0708	3.3895
1	Deaths	195	Namibia	3	Both	27	Age-standardized	523	Chronic hepatitis C including cirrhosis	3	Rate	2011	9.95763	15.0469	6.76749
1	Deaths	195	Namibia	1	Male	27	Age-standardized	524	Cirrhosis due to alcohol	3	Rate	2011	12.6859	18.6487	8.16814
1	Deaths	195	Namibia	2	Female	27	Age-standardized	524	Cirrhosis due to alcohol	3	Rate	2011	2.57977	4.43463	1.34741
1	Deaths	195	Namibia	3	Both	27	Age-standardized	524	Cirrhosis due to alcohol	3	Rate	2011	6.88117	10.4126	4.41161
1	Deaths	435	South Sudan	1	Male	27	Age-standardized	522	Chronic hepatitis B including cirrhosis	3	Rate	2007	23.9507	38.7809	14.6002
1	Deaths	435	South Sudan	2	Female	27	Age-standardized	522	Chronic hepatitis B including cirrhosis	3	Rate	2007	12.5714	20.3475	7.28096
1	Deaths	435	South Sudan	3	Both	27	Age-standardized	522	Chronic hepatitis B including cirrhosis	3	Rate	2007	18.8382	28.7137	11.7074
1	Deaths	435	South Sudan	1	Male	27	Age-standardized	523	Chronic hepatitis C including cirrhosis	3	Rate	2007	17.6838	28.9477	10.4814
1	Deaths	435	South Sudan	2	Female	27	Age-standardized	523	Chronic hepatitis C including cirrhosis	3	Rate	2007	9.74042	16.7703	5.77869
1	Deaths	435	South Sudan	3	Both	27	Age-standardized	523	Chronic hepatitis C including cirrhosis	3	Rate	2007	14.0944	21.7601	8.74156
1	Deaths	177	Djibouti	1	Male	27	Age-standardized	971	Nonalcoholic fatty liver disease including cirrhosis	3	Rate	2011	1.18395	1.95839	0.680556
1	Deaths	177	Djibouti	2	Female	27	Age-standardized	971	Nonalcoholic fatty liver disease including cirrhosis	3	Rate	2011	1.56014	2.58631	0.836827
1	Deaths	177	Djibouti	3	Both	27	Age-standardized	971	Nonalcoholic fatty liver disease including cirrhosis	3	Rate	2011	1.38733	2.22658	0.797766
1	Deaths	190	Uganda	1	Male	27	Age-standardized	521	Cirrhosis and other chronic liver diseases	3	Rate	2010	57.5249	73.8413	38.719
1	Deaths	190	Uganda	2	Female	27	Age-standardized	521	Cirrhosis and other chronic liver diseases	3	Rate	2010	23.5487	30.1607	16.826
1	Deaths	190	Uganda	3	Both	27	Age-standardized	521	Cirrhosis and other chronic liver diseases	3	Rate	2010	38.9564	48.778	27.7437
1	Deaths	190	Uganda	1	Male	27	Age-standardized	522	Chronic hepatitis B including cirrhosis	3	Rate	2010	21.967	30.3275	14.0716
1	Deaths	190	Uganda	2	Female	27	Age-standardized	522	Chronic hepatitis B including cirrhosis	3	Rate	2010	8.48337	11.6622	5.38234
1	Deaths	190	Uganda	3	Both	27	Age-standardized	522	Chronic hepatitis B including cirrhosis	3	Rate	2010	14.5822	19.441	9.71785
1	Deaths	190	Uganda	1	Male	27	Age-standardized	523	Chronic hepatitis C including cirrhosis	3	Rate	2010	17.0276	23.8493	10.7797
1	Deaths	190	Uganda	2	Female	27	Age-standardized	523	Chronic hepatitis C including cirrhosis	3	Rate	2010	6.89748	9.67714	4.51056
1	Deaths	190	Uganda	3	Both	27	Age-standardized	523	Chronic hepatitis C including cirrhosis	3	Rate	2010	11.4965	15.6058	7.53029
1	Deaths	190	Uganda	1	Male	27	Age-standardized	524	Cirrhosis due to alcohol	3	Rate	2010	13.6684	20.5437	8.17759
1	Deaths	190	Uganda	2	Female	27	Age-standardized	524	Cirrhosis due to alcohol	3	Rate	2010	3.10178	4.75681	1.81419
1	Deaths	190	Uganda	3	Both	27	Age-standardized	524	Cirrhosis due to alcohol	3	Rate	2010	7.80607	11.7482	4.72127
1	Deaths	190	Uganda	1	Male	27	Age-standardized	525	Cirrhosis due to other causes	3	Rate	2010	3.62152	5.47868	2.24755
1	Deaths	190	Uganda	2	Female	27	Age-standardized	525	Cirrhosis due to other causes	3	Rate	2010	3.86488	5.70425	2.3621
1	Deaths	190	Uganda	3	Both	27	Age-standardized	525	Cirrhosis due to other causes	3	Rate	2010	3.83046	5.70645	2.47905
1	Deaths	217	Sierra Leone	1	Male	27	Age-standardized	523	Chronic hepatitis C including cirrhosis	3	Rate	2010	10.9757	15.8982	7.62342
1	Deaths	217	Sierra Leone	2	Female	27	Age-standardized	523	Chronic hepatitis C including cirrhosis	3	Rate	2010	7.71176	11.0119	5.25516
1	Deaths	217	Sierra Leone	3	Both	27	Age-standardized	523	Chronic hepatitis C including cirrhosis	3	Rate	2010	9.32851	12.9159	6.69625
1	Deaths	217	Sierra Leone	1	Male	27	Age-standardized	524	Cirrhosis due to alcohol	3	Rate	2010	10.2396	15.546	6.37758
1	Deaths	217	Sierra Leone	2	Female	27	Age-standardized	524	Cirrhosis due to alcohol	3	Rate	2010	3.32332	5.10024	2.12183
1	Deaths	217	Sierra Leone	3	Both	27	Age-standardized	524	Cirrhosis due to alcohol	3	Rate	2010	6.72981	10.0694	4.29619
1	Deaths	217	Sierra Leone	1	Male	27	Age-standardized	525	Cirrhosis due to other causes	3	Rate	2010	3.41498	4.9013	2.37619
1	Deaths	217	Sierra Leone	2	Female	27	Age-standardized	525	Cirrhosis due to other causes	3	Rate	2010	4.99645	7.0423	3.46388
1	Deaths	217	Sierra Leone	3	Both	27	Age-standardized	525	Cirrhosis due to other causes	3	Rate	2010	4.24138	5.74744	3.08022
1	Deaths	209	Guinea-Bissau	1	Male	27	Age-standardized	971	Nonalcoholic fatty liver disease including cirrhosis	3	Rate	2008	1.41994	2.49196	0.810652
1	Deaths	209	Guinea-Bissau	2	Female	27	Age-standardized	971	Nonalcoholic fatty liver disease including cirrhosis	3	Rate	2008	1.95644	3.10469	1.06971
1	Deaths	209	Guinea-Bissau	3	Both	27	Age-standardized	971	Nonalcoholic fatty liver disease including cirrhosis	3	Rate	2008	1.7364	2.63346	1.01759
1	Deaths	178	Eritrea	1	Male	27	Age-standardized	521	Cirrhosis and other chronic liver diseases	3	Rate	2011	77.9071	103.867	58.1074
1	Deaths	178	Eritrea	2	Female	27	Age-standardized	521	Cirrhosis and other chronic liver diseases	3	Rate	2011	41.3661	55.0238	29.4859
1	Deaths	178	Eritrea	3	Both	27	Age-standardized	521	Cirrhosis and other chronic liver diseases	3	Rate	2011	57.3299	73.5464	44.0927
1	Deaths	178	Eritrea	1	Male	27	Age-standardized	522	Chronic hepatitis B including cirrhosis	3	Rate	2011	30.7003	42.591	20.8873
1	Deaths	178	Eritrea	2	Female	27	Age-standardized	522	Chronic hepatitis B including cirrhosis	3	Rate	2011	15.4942	21.5761	10.3343
1	Deaths	178	Eritrea	3	Both	27	Age-standardized	522	Chronic hepatitis B including cirrhosis	3	Rate	2011	22.1172	30.0893	15.7256
1	Deaths	178	Eritrea	1	Male	27	Age-standardized	523	Chronic hepatitis C including cirrhosis	3	Rate	2011	23.9064	34.4667	15.9373
1	Deaths	178	Eritrea	2	Female	27	Age-standardized	523	Chronic hepatitis C including cirrhosis	3	Rate	2011	12.6605	18.4799	8.02625
1	Deaths	178	Eritrea	3	Both	27	Age-standardized	523	Chronic hepatitis C including cirrhosis	3	Rate	2011	17.6161	24.9957	11.9841
1	Deaths	178	Eritrea	1	Male	27	Age-standardized	524	Cirrhosis due to alcohol	3	Rate	2011	17.0439	26.0926	10.4185
1	Deaths	178	Eritrea	2	Female	27	Age-standardized	524	Cirrhosis due to alcohol	3	Rate	2011	5.01243	7.74059	2.81126
1	Deaths	178	Eritrea	3	Both	27	Age-standardized	524	Cirrhosis due to alcohol	3	Rate	2011	9.939	14.8063	5.9564
1	Deaths	178	Eritrea	1	Male	27	Age-standardized	525	Cirrhosis due to other causes	3	Rate	2011	5.04435	7.21568	3.33737
1	Deaths	178	Eritrea	2	Female	27	Age-standardized	525	Cirrhosis due to other causes	3	Rate	2011	6.67151	9.81366	4.2575
1	Deaths	178	Eritrea	3	Both	27	Age-standardized	525	Cirrhosis due to other causes	3	Rate	2011	6.21449	8.74967	4.27157
1	Deaths	195	Namibia	1	Male	27	Age-standardized	971	Nonalcoholic fatty liver disease including cirrhosis	3	Rate	2011	1.75359	2.80706	1.09122
1	Deaths	195	Namibia	2	Female	27	Age-standardized	971	Nonalcoholic fatty liver disease including cirrhosis	3	Rate	2011	0.991091	1.79484	0.505144
1	Deaths	195	Namibia	3	Both	27	Age-standardized	971	Nonalcoholic fatty liver disease including cirrhosis	3	Rate	2011	1.31994	2.20555	0.795221
1	Deaths	194	Lesotho	1	Male	27	Age-standardized	521	Cirrhosis and other chronic liver diseases	3	Rate	2008	69.7669	85.2363	52.7006
1	Deaths	194	Lesotho	2	Female	27	Age-standardized	521	Cirrhosis and other chronic liver diseases	3	Rate	2008	29.9439	43.0875	20.5478
1	Deaths	194	Lesotho	3	Both	27	Age-standardized	521	Cirrhosis and other chronic liver diseases	3	Rate	2008	45.681	56.4152	34.4961
1	Deaths	211	Mali	1	Male	27	Age-standardized	521	Cirrhosis and other chronic liver diseases	3	Rate	2000	40.1626	63.193	24.7043
1	Deaths	211	Mali	2	Female	27	Age-standardized	521	Cirrhosis and other chronic liver diseases	3	Rate	2000	27.8141	41.3341	11.6678
1	Deaths	211	Mali	3	Both	27	Age-standardized	521	Cirrhosis and other chronic liver diseases	3	Rate	2000	34.0723	45.2954	25.1431
1	Deaths	211	Mali	1	Male	27	Age-standardized	522	Chronic hepatitis B including cirrhosis	3	Rate	2000	17.2154	25.9085	10.0669
1	Deaths	211	Mali	2	Female	27	Age-standardized	522	Chronic hepatitis B including cirrhosis	3	Rate	2000	11.7398	18.3437	4.8502
1	Deaths	211	Mali	3	Both	27	Age-standardized	522	Chronic hepatitis B including cirrhosis	3	Rate	2000	14.5121	19.7657	9.90735
1	Deaths	211	Mali	1	Male	27	Age-standardized	523	Chronic hepatitis C including cirrhosis	3	Rate	2000	10.6536	16.9136	6.13617
1	Deaths	211	Mali	2	Female	27	Age-standardized	523	Chronic hepatitis C including cirrhosis	3	Rate	2000	7.49334	12.0177	3.11577
1	Deaths	211	Mali	3	Both	27	Age-standardized	523	Chronic hepatitis C including cirrhosis	3	Rate	2000	9.09013	12.7856	6.1743
1	Deaths	211	Mali	1	Male	27	Age-standardized	524	Cirrhosis due to alcohol	3	Rate	2000	8.19705	13.2455	4.4548
1	Deaths	211	Mali	2	Female	27	Age-standardized	524	Cirrhosis due to alcohol	3	Rate	2000	2.67272	4.53851	1.04801
1	Deaths	211	Mali	3	Both	27	Age-standardized	524	Cirrhosis due to alcohol	3	Rate	2000	5.49635	8.21393	3.33199
1	Deaths	211	Mali	1	Male	27	Age-standardized	525	Cirrhosis due to other causes	3	Rate	2000	3.30509	4.94079	1.89588
1	Deaths	211	Mali	2	Female	27	Age-standardized	525	Cirrhosis due to other causes	3	Rate	2000	4.63645	7.56554	1.8297
1	Deaths	211	Mali	3	Both	27	Age-standardized	525	Cirrhosis due to other causes	3	Rate	2000	3.95059	5.66157	2.45442
1	Deaths	217	Sierra Leone	1	Male	27	Age-standardized	971	Nonalcoholic fatty liver disease including cirrhosis	3	Rate	2010	0.945595	1.44156	0.561392
1	Deaths	217	Sierra Leone	2	Female	27	Age-standardized	971	Nonalcoholic fatty liver disease including cirrhosis	3	Rate	2010	1.54939	2.32236	0.946028
1	Deaths	217	Sierra Leone	3	Both	27	Age-standardized	971	Nonalcoholic fatty liver disease including cirrhosis	3	Rate	2010	1.25959	1.87415	0.793022
1	Deaths	201	Burkina Faso	1	Male	27	Age-standardized	522	Chronic hepatitis B including cirrhosis	3	Rate	2010	20.1131	25.8116	14.4349
1	Deaths	201	Burkina Faso	2	Female	27	Age-standardized	522	Chronic hepatitis B including cirrhosis	3	Rate	2010	9.96946	13.2673	7.19806
1	Deaths	201	Burkina Faso	3	Both	27	Age-standardized	522	Chronic hepatitis B including cirrhosis	3	Rate	2010	14.7278	18.9309	10.981
1	Deaths	201	Burkina Faso	1	Male	27	Age-standardized	523	Chronic hepatitis C including cirrhosis	3	Rate	2010	11.4878	16.2964	7.73082
1	Deaths	201	Burkina Faso	2	Female	27	Age-standardized	523	Chronic hepatitis C including cirrhosis	3	Rate	2010	6.05065	8.38279	4.1809
1	Deaths	201	Burkina Faso	3	Both	27	Age-standardized	523	Chronic hepatitis C including cirrhosis	3	Rate	2010	8.59633	11.6142	6.06887
1	Deaths	172	Equatorial Guinea	1	Male	27	Age-standardized	971	Nonalcoholic fatty liver disease including cirrhosis	3	Rate	2010	1.2718	2.24215	0.674028
1	Deaths	172	Equatorial Guinea	2	Female	27	Age-standardized	971	Nonalcoholic fatty liver disease including cirrhosis	3	Rate	2010	1.2669	2.47978	0.609526
1	Deaths	172	Equatorial Guinea	3	Both	27	Age-standardized	971	Nonalcoholic fatty liver disease including cirrhosis	3	Rate	2010	1.27049	2.34098	0.681896
1	Deaths	173	Gabon	1	Male	27	Age-standardized	523	Chronic hepatitis C including cirrhosis	3	Rate	2006	25.4799	35.6449	16.8768
1	Deaths	173	Gabon	2	Female	27	Age-standardized	523	Chronic hepatitis C including cirrhosis	3	Rate	2006	9.00476	12.914	5.56168
1	Deaths	173	Gabon	3	Both	27	Age-standardized	523	Chronic hepatitis C including cirrhosis	3	Rate	2006	16.8045	22.3959	11.7233
1	Deaths	173	Gabon	1	Male	27	Age-standardized	524	Cirrhosis due to alcohol	3	Rate	2006	18.6916	27.1262	11.8009
1	Deaths	173	Gabon	2	Female	27	Age-standardized	524	Cirrhosis due to alcohol	3	Rate	2006	3.31761	5.40447	1.79772
1	Deaths	173	Gabon	3	Both	27	Age-standardized	524	Cirrhosis due to alcohol	3	Rate	2006	10.5556	15.0433	6.78861
1	Deaths	173	Gabon	1	Male	27	Age-standardized	525	Cirrhosis due to other causes	3	Rate	2006	4.4613	6.24624	3.06822
1	Deaths	173	Gabon	2	Female	27	Age-standardized	525	Cirrhosis due to other causes	3	Rate	2006	4.12872	6.35652	2.52117
1	Deaths	173	Gabon	3	Both	27	Age-standardized	525	Cirrhosis due to other causes	3	Rate	2006	4.31803	6.1188	3.04118
1	Deaths	187	Somalia	1	Male	27	Age-standardized	971	Nonalcoholic fatty liver disease including cirrhosis	3	Rate	2013	1.82869	3.24281	0.974511
1	Deaths	187	Somalia	2	Female	27	Age-standardized	971	Nonalcoholic fatty liver disease including cirrhosis	3	Rate	2013	2.35262	4.09911	1.26106
1	Deaths	187	Somalia	3	Both	27	Age-standardized	971	Nonalcoholic fatty liver disease including cirrhosis	3	Rate	2013	2.17874	3.66804	1.22625
1	Deaths	215	Sao Tome and Principe	1	Male	27	Age-standardized	971	Nonalcoholic fatty liver disease including cirrhosis	3	Rate	2009	2.96276	4.50943	1.77173
1	Deaths	215	Sao Tome and Principe	2	Female	27	Age-standardized	971	Nonalcoholic fatty liver disease including cirrhosis	3	Rate	2009	3.31292	4.98349	2.12063
1	Deaths	215	Sao Tome and Principe	3	Both	27	Age-standardized	971	Nonalcoholic fatty liver disease including cirrhosis	3	Rate	2009	3.17047	4.65239	2.01051
1	Deaths	195	Namibia	1	Male	27	Age-standardized	971	Nonalcoholic fatty liver disease including cirrhosis	3	Rate	2008	1.80185	2.91644	1.10666
1	Deaths	195	Namibia	2	Female	27	Age-standardized	971	Nonalcoholic fatty liver disease including cirrhosis	3	Rate	2008	1.06232	1.88881	0.552463
1	Deaths	195	Namibia	3	Both	27	Age-standardized	971	Nonalcoholic fatty liver disease including cirrhosis	3	Rate	2008	1.38632	2.30833	0.839905
1	Deaths	196	South Africa	1	Male	27	Age-standardized	971	Nonalcoholic fatty liver disease including cirrhosis	3	Rate	2011	2.81873	3.76544	1.9217
1	Deaths	196	South Africa	2	Female	27	Age-standardized	971	Nonalcoholic fatty liver disease including cirrhosis	3	Rate	2011	1.05006	1.4014	0.732926
1	Deaths	196	South Africa	3	Both	27	Age-standardized	971	Nonalcoholic fatty liver disease including cirrhosis	3	Rate	2011	1.77092	2.36056	1.25123
1	Deaths	203	Cabo Verde	1	Male	27	Age-standardized	521	Cirrhosis and other chronic liver diseases	3	Rate	2009	33.8477	40.7476	26.7407
1	Deaths	203	Cabo Verde	2	Female	27	Age-standardized	521	Cirrhosis and other chronic liver diseases	3	Rate	2009	15.4629	18.2479	13.0642
1	Deaths	203	Cabo Verde	3	Both	27	Age-standardized	521	Cirrhosis and other chronic liver diseases	3	Rate	2009	23.6912	27.4034	19.9386
1	Deaths	203	Cabo Verde	1	Male	27	Age-standardized	522	Chronic hepatitis B including cirrhosis	3	Rate	2009	14.5821	18.843	10.8091
1	Deaths	203	Cabo Verde	2	Female	27	Age-standardized	522	Chronic hepatitis B including cirrhosis	3	Rate	2009	6.39455	7.87584	4.97767
1	Deaths	203	Cabo Verde	3	Both	27	Age-standardized	522	Chronic hepatitis B including cirrhosis	3	Rate	2009	10.0731	12.4624	7.93714
1	Deaths	203	Cabo Verde	1	Male	27	Age-standardized	523	Chronic hepatitis C including cirrhosis	3	Rate	2009	8.35904	11.3184	5.55572
1	Deaths	203	Cabo Verde	2	Female	27	Age-standardized	523	Chronic hepatitis C including cirrhosis	3	Rate	2009	3.8006	4.94062	2.86116
1	Deaths	203	Cabo Verde	3	Both	27	Age-standardized	523	Chronic hepatitis C including cirrhosis	3	Rate	2009	5.86063	7.5246	4.24365
1	Deaths	203	Cabo Verde	1	Male	27	Age-standardized	524	Cirrhosis due to alcohol	3	Rate	2009	7.7584	11.0836	5.04064
1	Deaths	203	Cabo Verde	2	Female	27	Age-standardized	524	Cirrhosis due to alcohol	3	Rate	2009	1.62607	2.30712	1.07304
1	Deaths	203	Cabo Verde	3	Both	27	Age-standardized	524	Cirrhosis due to alcohol	3	Rate	2009	4.25174	5.90709	2.81233
1	Deaths	203	Cabo Verde	1	Male	27	Age-standardized	525	Cirrhosis due to other causes	3	Rate	2009	2.14554	2.91657	1.53263
1	Deaths	203	Cabo Verde	2	Female	27	Age-standardized	525	Cirrhosis due to other causes	3	Rate	2009	2.50607	3.35092	1.8415
1	Deaths	203	Cabo Verde	3	Both	27	Age-standardized	525	Cirrhosis due to other causes	3	Rate	2009	2.3999	3.17769	1.85129
1	Deaths	212	Mauritania	1	Male	27	Age-standardized	971	Nonalcoholic fatty liver disease including cirrhosis	3	Rate	2001	1.16949	2.17629	0.579945
1	Deaths	212	Mauritania	2	Female	27	Age-standardized	971	Nonalcoholic fatty liver disease including cirrhosis	3	Rate	2001	2.41239	3.88034	1.3471
1	Deaths	212	Mauritania	3	Both	27	Age-standardized	971	Nonalcoholic fatty liver disease including cirrhosis	3	Rate	2001	1.81016	2.91429	1.03197
1	Deaths	195	Namibia	1	Male	27	Age-standardized	525	Cirrhosis due to other causes	3	Rate	2003	3.73421	5.68966	2.37264
1	Deaths	195	Namibia	2	Female	27	Age-standardized	525	Cirrhosis due to other causes	3	Rate	2003	4.16689	6.61424	2.45167
1	Deaths	195	Namibia	3	Both	27	Age-standardized	525	Cirrhosis due to other causes	3	Rate	2003	4.03361	6.03939	2.55984
1	Deaths	210	Liberia	1	Male	27	Age-standardized	521	Cirrhosis and other chronic liver diseases	3	Rate	2007	48.4165	62.2498	35.9286
1	Deaths	210	Liberia	2	Female	27	Age-standardized	521	Cirrhosis and other chronic liver diseases	3	Rate	2007	32.7363	49.6752	22.9278
1	Deaths	210	Liberia	3	Both	27	Age-standardized	521	Cirrhosis and other chronic liver diseases	3	Rate	2007	40.7319	54.0353	30.6793
1	Deaths	210	Liberia	1	Male	27	Age-standardized	522	Chronic hepatitis B including cirrhosis	3	Rate	2007	20.7812	27.5476	14.9791
1	Deaths	210	Liberia	2	Female	27	Age-standardized	522	Chronic hepatitis B including cirrhosis	3	Rate	2007	13.5224	20.9399	9.15959
1	Deaths	210	Liberia	3	Both	27	Age-standardized	522	Chronic hepatitis B including cirrhosis	3	Rate	2007	17.2221	23.0596	12.3764
1	Deaths	210	Liberia	1	Male	27	Age-standardized	523	Chronic hepatitis C including cirrhosis	3	Rate	2007	11.7805	16.8188	7.74305
1	Deaths	210	Liberia	2	Female	27	Age-standardized	523	Chronic hepatitis C including cirrhosis	3	Rate	2007	8.16816	13.1584	5.3536
1	Deaths	210	Liberia	3	Both	27	Age-standardized	523	Chronic hepatitis C including cirrhosis	3	Rate	2007	10.0077	14.5328	6.91767
1	Deaths	210	Liberia	1	Male	27	Age-standardized	524	Cirrhosis due to alcohol	3	Rate	2007	11.0711	16.8562	7.02426
1	Deaths	210	Liberia	2	Female	27	Age-standardized	524	Cirrhosis due to alcohol	3	Rate	2007	3.56999	6.19785	2.02432
1	Deaths	210	Liberia	3	Both	27	Age-standardized	524	Cirrhosis due to alcohol	3	Rate	2007	7.43214	11.5041	4.6931
1	Deaths	210	Liberia	1	Male	27	Age-standardized	525	Cirrhosis due to other causes	3	Rate	2007	3.43578	5.33388	2.19305
1	Deaths	210	Liberia	2	Female	27	Age-standardized	525	Cirrhosis due to other causes	3	Rate	2007	5.31686	9.05606	3.24189
1	Deaths	210	Liberia	3	Both	27	Age-standardized	525	Cirrhosis due to other causes	3	Rate	2007	4.33636	6.99806	2.8211
1	Deaths	195	Namibia	1	Male	27	Age-standardized	525	Cirrhosis due to other causes	3	Rate	2005	3.64406	5.42983	2.27587
1	Deaths	195	Namibia	2	Female	27	Age-standardized	525	Cirrhosis due to other causes	3	Rate	2005	3.97004	6.35408	2.23676
1	Deaths	195	Namibia	3	Both	27	Age-standardized	525	Cirrhosis due to other causes	3	Rate	2005	3.88343	5.96661	2.44071
1	Deaths	181	Madagascar	1	Male	27	Age-standardized	521	Cirrhosis and other chronic liver diseases	3	Rate	2015	42.7797	68.7764	28.2261
1	Deaths	181	Madagascar	2	Female	27	Age-standardized	521	Cirrhosis and other chronic liver diseases	3	Rate	2015	29.378	44.1677	20.3266
1	Deaths	181	Madagascar	3	Both	27	Age-standardized	521	Cirrhosis and other chronic liver diseases	3	Rate	2015	35.9715	53.3838	24.9718
1	Deaths	181	Madagascar	1	Male	27	Age-standardized	522	Chronic hepatitis B including cirrhosis	3	Rate	2015	16.7405	28.5824	10.5653
1	Deaths	181	Madagascar	2	Female	27	Age-standardized	522	Chronic hepatitis B including cirrhosis	3	Rate	2015	10.8689	17.2054	6.81886
1	Deaths	181	Madagascar	3	Both	27	Age-standardized	522	Chronic hepatitis B including cirrhosis	3	Rate	2015	13.7429	21.4501	8.8597
1	Deaths	181	Madagascar	1	Male	27	Age-standardized	523	Chronic hepatitis C including cirrhosis	3	Rate	2015	13.179	22.0997	8.21981
1	Deaths	181	Madagascar	2	Female	27	Age-standardized	523	Chronic hepatitis C including cirrhosis	3	Rate	2015	8.85267	14.3712	5.64682
1	Deaths	181	Madagascar	3	Both	27	Age-standardized	523	Chronic hepatitis C including cirrhosis	3	Rate	2015	10.975	17.1824	7.06465
1	Deaths	181	Madagascar	1	Male	27	Age-standardized	524	Cirrhosis due to alcohol	3	Rate	2015	9.20219	16.0237	5.22645
1	Deaths	181	Madagascar	2	Female	27	Age-standardized	524	Cirrhosis due to alcohol	3	Rate	2015	3.48814	5.80474	1.9559
1	Deaths	181	Madagascar	3	Both	27	Age-standardized	524	Cirrhosis due to alcohol	3	Rate	2015	6.25385	10.269	3.5835
1	Deaths	181	Madagascar	1	Male	27	Age-standardized	525	Cirrhosis due to other causes	3	Rate	2015	2.85129	5.07318	1.67185
1	Deaths	181	Madagascar	2	Female	27	Age-standardized	525	Cirrhosis due to other causes	3	Rate	2015	4.91952	7.67877	3.11867
1	Deaths	181	Madagascar	3	Both	27	Age-standardized	525	Cirrhosis due to other causes	3	Rate	2015	3.95432	6.24058	2.56419
1	Deaths	213	Niger	1	Male	27	Age-standardized	521	Cirrhosis and other chronic liver diseases	3	Rate	2011	51.7403	89.0895	33.6599
1	Deaths	213	Niger	2	Female	27	Age-standardized	521	Cirrhosis and other chronic liver diseases	3	Rate	2011	34.0548	53.6559	20.2071
1	Deaths	213	Niger	3	Both	27	Age-standardized	521	Cirrhosis and other chronic liver diseases	3	Rate	2011	42.7891	66.5672	28.7509
1	Deaths	213	Niger	1	Male	27	Age-standardized	522	Chronic hepatitis B including cirrhosis	3	Rate	2011	22.6148	40.0957	13.9524
1	Deaths	213	Niger	2	Female	27	Age-standardized	522	Chronic hepatitis B including cirrhosis	3	Rate	2011	14.3725	23.0818	8.42911
1	Deaths	213	Niger	3	Both	27	Age-standardized	522	Chronic hepatitis B including cirrhosis	3	Rate	2011	18.4438	29.778	11.8467
1	Deaths	213	Niger	1	Male	27	Age-standardized	523	Chronic hepatitis C including cirrhosis	3	Rate	2011	13.3552	24.2338	7.84777
1	Deaths	213	Niger	2	Female	27	Age-standardized	523	Chronic hepatitis C including cirrhosis	3	Rate	2011	9.05948	15.3738	4.845
1	Deaths	213	Niger	3	Both	27	Age-standardized	523	Chronic hepatitis C including cirrhosis	3	Rate	2011	11.1764	19.1748	6.78437
1	Deaths	213	Niger	1	Male	27	Age-standardized	524	Cirrhosis due to alcohol	3	Rate	2011	10.8094	19.9934	5.90783
1	Deaths	213	Niger	2	Female	27	Age-standardized	524	Cirrhosis due to alcohol	3	Rate	2011	3.35207	5.94646	1.68527
1	Deaths	213	Niger	3	Both	27	Age-standardized	524	Cirrhosis due to alcohol	3	Rate	2011	7.06214	12.542	3.95401
1	Deaths	213	Niger	1	Male	27	Age-standardized	525	Cirrhosis due to other causes	3	Rate	2011	3.96747	6.98083	2.45008
1	Deaths	213	Niger	2	Female	27	Age-standardized	525	Cirrhosis due to other causes	3	Rate	2011	5.70256	9.19842	3.29836
1	Deaths	213	Niger	3	Both	27	Age-standardized	525	Cirrhosis due to other causes	3	Rate	2011	4.82969	7.92865	2.99851
1	Deaths	184	Mozambique	1	Male	27	Age-standardized	521	Cirrhosis and other chronic liver diseases	3	Rate	2009	40.0004	48.2635	32.9458
1	Deaths	184	Mozambique	2	Female	27	Age-standardized	521	Cirrhosis and other chronic liver diseases	3	Rate	2009	19.3039	25.5654	13.793
1	Deaths	184	Mozambique	3	Both	27	Age-standardized	521	Cirrhosis and other chronic liver diseases	3	Rate	2009	28.5419	34.6581	23.4987
1	Deaths	184	Mozambique	1	Male	27	Age-standardized	522	Chronic hepatitis B including cirrhosis	3	Rate	2009	15.8001	20.2284	11.788
1	Deaths	184	Mozambique	2	Female	27	Age-standardized	522	Chronic hepatitis B including cirrhosis	3	Rate	2009	7.19306	10.0977	4.63254
1	Deaths	184	Mozambique	3	Both	27	Age-standardized	522	Chronic hepatitis B including cirrhosis	3	Rate	2009	11.0075	14.1191	8.01414
1	Deaths	184	Mozambique	1	Male	27	Age-standardized	523	Chronic hepatitis C including cirrhosis	3	Rate	2009	11.6619	14.8344	8.62977
1	Deaths	184	Mozambique	2	Female	27	Age-standardized	523	Chronic hepatitis C including cirrhosis	3	Rate	2009	5.57465	7.8968	3.67328
1	Deaths	184	Mozambique	3	Both	27	Age-standardized	523	Chronic hepatitis C including cirrhosis	3	Rate	2009	8.28619	10.736	6.04717
1	Deaths	184	Mozambique	1	Male	27	Age-standardized	524	Cirrhosis due to alcohol	3	Rate	2009	8.57623	12.1554	5.7432
1	Deaths	184	Mozambique	2	Female	27	Age-standardized	524	Cirrhosis due to alcohol	3	Rate	2009	2.31479	3.61842	1.34697
1	Deaths	184	Mozambique	3	Both	27	Age-standardized	524	Cirrhosis due to alcohol	3	Rate	2009	5.05555	7.18164	3.318
1	Deaths	204	Chad	1	Male	27	Age-standardized	521	Cirrhosis and other chronic liver diseases	3	Rate	2010	68.9558	97.8531	49.2491
1	Deaths	204	Chad	2	Female	27	Age-standardized	521	Cirrhosis and other chronic liver diseases	3	Rate	2010	38.0562	51.7759	25.5262
1	Deaths	204	Chad	3	Both	27	Age-standardized	521	Cirrhosis and other chronic liver diseases	3	Rate	2010	54.1596	72.4693	41.1198
1	Deaths	204	Chad	1	Male	27	Age-standardized	522	Chronic hepatitis B including cirrhosis	3	Rate	2010	29.8512	44.9832	19.9328
1	Deaths	204	Chad	2	Female	27	Age-standardized	522	Chronic hepatitis B including cirrhosis	3	Rate	2010	16.1483	22.6761	10.4588
1	Deaths	204	Chad	3	Both	27	Age-standardized	522	Chronic hepatitis B including cirrhosis	3	Rate	2010	23.2606	33.3964	16.6165
1	Deaths	204	Chad	1	Male	27	Age-standardized	523	Chronic hepatitis C including cirrhosis	3	Rate	2010	17.2551	26.1463	10.8303
1	Deaths	204	Chad	2	Female	27	Age-standardized	523	Chronic hepatitis C including cirrhosis	3	Rate	2010	10.0017	14.7128	6.23854
1	Deaths	204	Chad	3	Both	27	Age-standardized	523	Chronic hepatitis C including cirrhosis	3	Rate	2010	13.7582	20.2923	9.48595
1	Deaths	204	Chad	1	Male	27	Age-standardized	524	Cirrhosis due to alcohol	3	Rate	2010	15.3768	23.8178	9.10353
1	Deaths	204	Chad	2	Female	27	Age-standardized	524	Cirrhosis due to alcohol	3	Rate	2010	4.16293	6.51614	2.36322
1	Deaths	204	Chad	3	Both	27	Age-standardized	524	Cirrhosis due to alcohol	3	Rate	2010	10.06	15.5156	6.09101
1	Deaths	204	Chad	1	Male	27	Age-standardized	525	Cirrhosis due to other causes	3	Rate	2010	5.32359	7.58181	3.59204
1	Deaths	204	Chad	2	Female	27	Age-standardized	525	Cirrhosis due to other causes	3	Rate	2010	6.18495	9.20285	3.75456
1	Deaths	204	Chad	3	Both	27	Age-standardized	525	Cirrhosis due to other causes	3	Rate	2010	5.72977	8.06807	4.01153
1	Deaths	201	Burkina Faso	1	Male	27	Age-standardized	524	Cirrhosis due to alcohol	3	Rate	2010	12.1594	17.5601	8.0458
1	Deaths	201	Burkina Faso	2	Female	27	Age-standardized	524	Cirrhosis due to alcohol	3	Rate	2010	2.90826	4.31969	1.76842
1	Deaths	201	Burkina Faso	3	Both	27	Age-standardized	524	Cirrhosis due to alcohol	3	Rate	2010	7.24895	10.4798	4.79858
1	Deaths	201	Burkina Faso	1	Male	27	Age-standardized	525	Cirrhosis due to other causes	3	Rate	2010	3.37696	5.06322	2.24619
1	Deaths	201	Burkina Faso	2	Female	27	Age-standardized	525	Cirrhosis due to other causes	3	Rate	2010	4.31108	6.36	2.86531
1	Deaths	201	Burkina Faso	3	Both	27	Age-standardized	525	Cirrhosis due to other causes	3	Rate	2010	3.88535	5.7486	2.71476
1	Deaths	193	Botswana	1	Male	27	Age-standardized	971	Nonalcoholic fatty liver disease including cirrhosis	3	Rate	2018	1.66072	2.55446	1.04325
1	Deaths	193	Botswana	2	Female	27	Age-standardized	971	Nonalcoholic fatty liver disease including cirrhosis	3	Rate	2018	1.02174	1.48098	0.646787
1	Deaths	193	Botswana	3	Both	27	Age-standardized	971	Nonalcoholic fatty liver disease including cirrhosis	3	Rate	2018	1.29397	1.86102	0.828954
1	Deaths	213	Niger	1	Male	27	Age-standardized	971	Nonalcoholic fatty liver disease including cirrhosis	3	Rate	2009	0.98173	1.90337	0.481261
1	Deaths	213	Niger	2	Female	27	Age-standardized	971	Nonalcoholic fatty liver disease including cirrhosis	3	Rate	2009	1.57045	2.88272	0.777938
1	Deaths	213	Niger	3	Both	27	Age-standardized	971	Nonalcoholic fatty liver disease including cirrhosis	3	Rate	2009	1.27058	2.17571	0.678771
1	Deaths	435	South Sudan	1	Male	27	Age-standardized	521	Cirrhosis and other chronic liver diseases	3	Rate	2009	58.6352	91.0528	37.7599
1	Deaths	435	South Sudan	2	Female	27	Age-standardized	521	Cirrhosis and other chronic liver diseases	3	Rate	2009	33.1433	52.7117	21.0506
1	Deaths	435	South Sudan	3	Both	27	Age-standardized	521	Cirrhosis and other chronic liver diseases	3	Rate	2009	47.0737	68.4614	32.2186
1	Deaths	169	Central African Republic	1	Male	27	Age-standardized	971	Nonalcoholic fatty liver disease including cirrhosis	3	Rate	2010	1.66857	2.72984	0.964319
1	Deaths	169	Central African Republic	2	Female	27	Age-standardized	971	Nonalcoholic fatty liver disease including cirrhosis	3	Rate	2010	1.48499	2.48961	0.82371
1	Deaths	169	Central African Republic	3	Both	27	Age-standardized	971	Nonalcoholic fatty liver disease including cirrhosis	3	Rate	2010	1.59342	2.51053	0.9624
1	Deaths	182	Malawi	1	Male	27	Age-standardized	521	Cirrhosis and other chronic liver diseases	3	Rate	2009	86.6728	101.88	72.7725
1	Deaths	182	Malawi	2	Female	27	Age-standardized	521	Cirrhosis and other chronic liver diseases	3	Rate	2009	40.763	49.7819	32.8273
1	Deaths	182	Malawi	3	Both	27	Age-standardized	521	Cirrhosis and other chronic liver diseases	3	Rate	2009	62.1573	71.4945	53.6804
1	Deaths	182	Malawi	1	Male	27	Age-standardized	522	Chronic hepatitis B including cirrhosis	3	Rate	2009	34.3466	43.4786	25.6434
1	Deaths	182	Malawi	2	Female	27	Age-standardized	522	Chronic hepatitis B including cirrhosis	3	Rate	2009	14.9815	19.6097	10.9933
1	Deaths	182	Malawi	3	Both	27	Age-standardized	522	Chronic hepatitis B including cirrhosis	3	Rate	2009	23.9669	30.1038	18.125
1	Deaths	182	Malawi	1	Male	27	Age-standardized	523	Chronic hepatitis C including cirrhosis	3	Rate	2009	26.1122	34.5447	18.8001
1	Deaths	182	Malawi	2	Female	27	Age-standardized	523	Chronic hepatitis C including cirrhosis	3	Rate	2009	12.0708	16.2157	8.7476
1	Deaths	182	Malawi	3	Both	27	Age-standardized	523	Chronic hepatitis C including cirrhosis	3	Rate	2009	18.6265	24.0248	13.8037
1	Deaths	191	Zambia	1	Male	27	Age-standardized	521	Cirrhosis and other chronic liver diseases	3	Rate	2013	75.6819	92.6817	59.9235
1	Deaths	191	Zambia	2	Female	27	Age-standardized	521	Cirrhosis and other chronic liver diseases	3	Rate	2013	35.0014	45.5055	23.9186
1	Deaths	191	Zambia	3	Both	27	Age-standardized	521	Cirrhosis and other chronic liver diseases	3	Rate	2013	54.7521	67.0114	42.1441
1	Deaths	191	Zambia	1	Male	27	Age-standardized	522	Chronic hepatitis B including cirrhosis	3	Rate	2013	29.3197	38.0746	20.7576
1	Deaths	191	Zambia	2	Female	27	Age-standardized	522	Chronic hepatitis B including cirrhosis	3	Rate	2013	12.6851	17.4829	8.3491
1	Deaths	191	Zambia	3	Both	27	Age-standardized	522	Chronic hepatitis B including cirrhosis	3	Rate	2013	20.759	27.2635	14.4673
1	Deaths	191	Zambia	1	Male	27	Age-standardized	523	Chronic hepatitis C including cirrhosis	3	Rate	2013	22.823	30.1694	16.1069
1	Deaths	191	Zambia	2	Female	27	Age-standardized	523	Chronic hepatitis C including cirrhosis	3	Rate	2013	10.314	14.2094	6.63244
1	Deaths	191	Zambia	3	Both	27	Age-standardized	523	Chronic hepatitis C including cirrhosis	3	Rate	2013	16.4012	21.6526	11.3978
1	Deaths	191	Zambia	1	Male	27	Age-standardized	524	Cirrhosis due to alcohol	3	Rate	2013	16.7334	24.07	10.5657
1	Deaths	191	Zambia	2	Female	27	Age-standardized	524	Cirrhosis due to alcohol	3	Rate	2013	4.14643	6.37432	2.32771
1	Deaths	191	Zambia	3	Both	27	Age-standardized	524	Cirrhosis due to alcohol	3	Rate	2013	10.2045	14.6193	6.43776
1	Deaths	191	Zambia	1	Male	27	Age-standardized	525	Cirrhosis due to other causes	3	Rate	2013	4.83977	6.89373	3.35762
1	Deaths	191	Zambia	2	Female	27	Age-standardized	525	Cirrhosis due to other causes	3	Rate	2013	5.8038	8.40261	3.75691
1	Deaths	191	Zambia	3	Both	27	Age-standardized	525	Cirrhosis due to other causes	3	Rate	2013	5.36625	7.4933	3.62568
1	Deaths	218	Togo	1	Male	27	Age-standardized	971	Nonalcoholic fatty liver disease including cirrhosis	3	Rate	2010	1.20877	1.88081	0.69366
1	Deaths	218	Togo	2	Female	27	Age-standardized	971	Nonalcoholic fatty liver disease including cirrhosis	3	Rate	2010	1.27993	2.07315	0.728929
1	Deaths	218	Togo	3	Both	27	Age-standardized	971	Nonalcoholic fatty liver disease including cirrhosis	3	Rate	2010	1.26388	1.98226	0.78371
1	Deaths	170	Congo	1	Male	27	Age-standardized	521	Cirrhosis and other chronic liver diseases	3	Rate	2012	59.3034	75.1067	43.7063
1	Deaths	170	Congo	2	Female	27	Age-standardized	521	Cirrhosis and other chronic liver diseases	3	Rate	2012	34.0261	47.5376	21.016
1	Deaths	170	Congo	3	Both	27	Age-standardized	521	Cirrhosis and other chronic liver diseases	3	Rate	2012	46.283	58.8728	35.2662
1	Deaths	435	South Sudan	1	Male	27	Age-standardized	522	Chronic hepatitis B including cirrhosis	3	Rate	2009	23.8378	37.2863	14.5591
1	Deaths	435	South Sudan	2	Female	27	Age-standardized	522	Chronic hepatitis B including cirrhosis	3	Rate	2009	12.4923	20.3763	7.4812
1	Deaths	435	South Sudan	3	Both	27	Age-standardized	522	Chronic hepatitis B including cirrhosis	3	Rate	2009	18.6923	27.7956	11.6399
1	Deaths	435	South Sudan	1	Male	27	Age-standardized	523	Chronic hepatitis C including cirrhosis	3	Rate	2009	17.4646	28.6026	10.4432
1	Deaths	435	South Sudan	2	Female	27	Age-standardized	523	Chronic hepatitis C including cirrhosis	3	Rate	2009	9.69194	16.7362	5.76624
1	Deaths	435	South Sudan	3	Both	27	Age-standardized	523	Chronic hepatitis C including cirrhosis	3	Rate	2009	13.9188	21.2688	8.73174
1	Deaths	182	Malawi	1	Male	27	Age-standardized	524	Cirrhosis due to alcohol	3	Rate	2009	18.2423	25.2683	11.9453
1	Deaths	182	Malawi	2	Female	27	Age-standardized	524	Cirrhosis due to alcohol	3	Rate	2009	4.59412	6.89288	2.87682
1	Deaths	182	Malawi	3	Both	27	Age-standardized	524	Cirrhosis due to alcohol	3	Rate	2009	10.799	15.064	7.27378
1	Deaths	182	Malawi	1	Male	27	Age-standardized	525	Cirrhosis due to other causes	3	Rate	2009	5.78851	8.17424	4.07429
1	Deaths	182	Malawi	2	Female	27	Age-standardized	525	Cirrhosis due to other causes	3	Rate	2009	6.78343	9.35579	4.75366
1	Deaths	182	Malawi	3	Both	27	Age-standardized	525	Cirrhosis due to other causes	3	Rate	2009	6.4538	8.69743	4.74887
1	Deaths	184	Mozambique	1	Male	27	Age-standardized	971	Nonalcoholic fatty liver disease including cirrhosis	3	Rate	2010	0.90612	1.32111	0.58436
1	Deaths	184	Mozambique	2	Female	27	Age-standardized	971	Nonalcoholic fatty liver disease including cirrhosis	3	Rate	2010	1.00594	1.57537	0.543328
1	Deaths	184	Mozambique	3	Both	27	Age-standardized	971	Nonalcoholic fatty liver disease including cirrhosis	3	Rate	2010	0.980155	1.46518	0.593588
1	Deaths	197	Eswatini	1	Male	27	Age-standardized	521	Cirrhosis and other chronic liver diseases	3	Rate	2009	76.4772	101.215	50.8323
1	Deaths	197	Eswatini	2	Female	27	Age-standardized	521	Cirrhosis and other chronic liver diseases	3	Rate	2009	27.5009	40.1262	16.7675
1	Deaths	197	Eswatini	3	Both	27	Age-standardized	521	Cirrhosis and other chronic liver diseases	3	Rate	2009	48.4916	65.6233	34.0798
1	Deaths	197	Eswatini	1	Male	27	Age-standardized	522	Chronic hepatitis B including cirrhosis	3	Rate	2009	24.5552	36.0927	14.4032
1	Deaths	197	Eswatini	2	Female	27	Age-standardized	522	Chronic hepatitis B including cirrhosis	3	Rate	2009	7.99952	12.2493	4.60932
1	Deaths	197	Eswatini	3	Both	27	Age-standardized	522	Chronic hepatitis B including cirrhosis	3	Rate	2009	15.084	22.321	9.59084
1	Deaths	197	Eswatini	1	Male	27	Age-standardized	523	Chronic hepatitis C including cirrhosis	3	Rate	2009	24.2938	34.2467	15.4468
1	Deaths	197	Eswatini	2	Female	27	Age-standardized	523	Chronic hepatitis C including cirrhosis	3	Rate	2009	8.74111	13.101	4.97419
1	Deaths	197	Eswatini	3	Both	27	Age-standardized	523	Chronic hepatitis C including cirrhosis	3	Rate	2009	15.4267	21.8563	9.90062
1	Deaths	197	Eswatini	1	Male	27	Age-standardized	524	Cirrhosis due to alcohol	3	Rate	2009	17.7392	26.8401	10.3803
1	Deaths	197	Eswatini	2	Female	27	Age-standardized	524	Cirrhosis due to alcohol	3	Rate	2009	3.25338	5.36788	1.73812
1	Deaths	197	Eswatini	3	Both	27	Age-standardized	524	Cirrhosis due to alcohol	3	Rate	2009	9.3747	14.4592	5.55748
1	Deaths	197	Eswatini	1	Male	27	Age-standardized	525	Cirrhosis due to other causes	3	Rate	2009	4.80769	7.14629	3.03899
1	Deaths	197	Eswatini	2	Female	27	Age-standardized	525	Cirrhosis due to other causes	3	Rate	2009	4.84967	7.47781	3.09802
1	Deaths	197	Eswatini	3	Both	27	Age-standardized	525	Cirrhosis due to other causes	3	Rate	2009	4.90754	7.28794	3.33029
1	Deaths	184	Mozambique	1	Male	27	Age-standardized	525	Cirrhosis due to other causes	3	Rate	2009	3.08027	4.25617	2.12712
1	Deaths	184	Mozambique	2	Female	27	Age-standardized	525	Cirrhosis due to other causes	3	Rate	2009	3.24502	4.74589	2.15919
1	Deaths	184	Mozambique	3	Both	27	Age-standardized	525	Cirrhosis due to other causes	3	Rate	2009	3.24116	4.50575	2.32171
1	Deaths	209	Guinea-Bissau	1	Male	27	Age-standardized	521	Cirrhosis and other chronic liver diseases	3	Rate	2006	70.3836	101.407	49.2014
1	Deaths	209	Guinea-Bissau	2	Female	27	Age-standardized	521	Cirrhosis and other chronic liver diseases	3	Rate	2006	40.3241	58.4088	25.1181
1	Deaths	209	Guinea-Bissau	3	Both	27	Age-standardized	521	Cirrhosis and other chronic liver diseases	3	Rate	2006	54.5146	72.2775	39.0832
1	Deaths	209	Guinea-Bissau	1	Male	27	Age-standardized	522	Chronic hepatitis B including cirrhosis	3	Rate	2006	30.8078	46.4619	19.9126
1	Deaths	209	Guinea-Bissau	2	Female	27	Age-standardized	522	Chronic hepatitis B including cirrhosis	3	Rate	2006	17.1686	25.6444	10.2966
1	Deaths	209	Guinea-Bissau	3	Both	27	Age-standardized	522	Chronic hepatitis B including cirrhosis	3	Rate	2006	23.5847	32.5737	16.0604
1	Deaths	209	Guinea-Bissau	1	Male	27	Age-standardized	523	Chronic hepatitis C including cirrhosis	3	Rate	2006	17.3663	27.4482	11.161
1	Deaths	209	Guinea-Bissau	2	Female	27	Age-standardized	523	Chronic hepatitis C including cirrhosis	3	Rate	2006	10.3242	16.4377	6.02972
1	Deaths	209	Guinea-Bissau	3	Both	27	Age-standardized	523	Chronic hepatitis C including cirrhosis	3	Rate	2006	13.6528	19.8867	8.85399
1	Deaths	209	Guinea-Bissau	1	Male	27	Age-standardized	524	Cirrhosis due to alcohol	3	Rate	2006	15.8656	25.1199	9.24716
1	Deaths	209	Guinea-Bissau	2	Female	27	Age-standardized	524	Cirrhosis due to alcohol	3	Rate	2006	4.24397	7.07287	2.31168
1	Deaths	209	Guinea-Bissau	3	Both	27	Age-standardized	524	Cirrhosis due to alcohol	3	Rate	2006	9.62915	15.0346	5.8733
1	Deaths	209	Guinea-Bissau	1	Male	27	Age-standardized	525	Cirrhosis due to other causes	3	Rate	2006	4.92396	7.82769	3.12831
1	Deaths	209	Guinea-Bissau	2	Female	27	Age-standardized	525	Cirrhosis due to other causes	3	Rate	2006	6.65025	10.1478	3.64998
1	Deaths	209	Guinea-Bissau	3	Both	27	Age-standardized	525	Cirrhosis due to other causes	3	Rate	2006	5.92561	8.44056	3.73985
1	Deaths	170	Congo	1	Male	27	Age-standardized	522	Chronic hepatitis B including cirrhosis	3	Rate	2012	20.234	27.0281	14.1828
1	Deaths	170	Congo	2	Female	27	Age-standardized	522	Chronic hepatitis B including cirrhosis	3	Rate	2012	10.8242	16.106	6.4312
1	Deaths	170	Congo	3	Both	27	Age-standardized	522	Chronic hepatitis B including cirrhosis	3	Rate	2012	15.3753	20.9979	10.7421
1	Deaths	170	Congo	1	Male	27	Age-standardized	523	Chronic hepatitis C including cirrhosis	3	Rate	2012	19.6953	27.3809	13.4556
1	Deaths	170	Congo	2	Female	27	Age-standardized	523	Chronic hepatitis C including cirrhosis	3	Rate	2012	11.5708	16.8329	6.9291
1	Deaths	170	Congo	3	Both	27	Age-standardized	523	Chronic hepatitis C including cirrhosis	3	Rate	2012	15.5243	21.7783	10.8943
1	Deaths	170	Congo	1	Male	27	Age-standardized	524	Cirrhosis due to alcohol	3	Rate	2012	14.2386	20.5217	9.05099
1	Deaths	170	Congo	2	Female	27	Age-standardized	524	Cirrhosis due to alcohol	3	Rate	2012	4.2153	6.65737	2.17814
1	Deaths	170	Congo	3	Both	27	Age-standardized	524	Cirrhosis due to alcohol	3	Rate	2012	8.99087	12.9133	5.67684
1	Deaths	170	Congo	1	Male	27	Age-standardized	525	Cirrhosis due to other causes	3	Rate	2012	3.54715	5.11734	2.41257
1	Deaths	170	Congo	2	Female	27	Age-standardized	525	Cirrhosis due to other causes	3	Rate	2012	5.38465	8.59683	3.21633
1	Deaths	170	Congo	3	Both	27	Age-standardized	525	Cirrhosis due to other causes	3	Rate	2012	4.55271	6.77225	3.03731
1	Deaths	168	Angola	1	Male	27	Age-standardized	971	Nonalcoholic fatty liver disease including cirrhosis	3	Rate	2016	1.37981	2.175	0.846267
1	Deaths	168	Angola	2	Female	27	Age-standardized	971	Nonalcoholic fatty liver disease including cirrhosis	3	Rate	2016	1.27422	2.08392	0.757047
1	Deaths	168	Angola	3	Both	27	Age-standardized	971	Nonalcoholic fatty liver disease including cirrhosis	3	Rate	2016	1.3271	2.04143	0.833942
1	Deaths	178	Eritrea	1	Male	27	Age-standardized	971	Nonalcoholic fatty liver disease including cirrhosis	3	Rate	2018	1.16182	1.83934	0.741708
1	Deaths	178	Eritrea	2	Female	27	Age-standardized	971	Nonalcoholic fatty liver disease including cirrhosis	3	Rate	2018	1.49655	2.4656	0.824085
1	Deaths	178	Eritrea	3	Both	27	Age-standardized	971	Nonalcoholic fatty liver disease including cirrhosis	3	Rate	2018	1.40043	2.23432	0.808452
1	Deaths	214	Nigeria	1	Male	27	Age-standardized	971	Nonalcoholic fatty liver disease including cirrhosis	3	Rate	2009	1.20588	2.04084	0.706289
1	Deaths	214	Nigeria	2	Female	27	Age-standardized	971	Nonalcoholic fatty liver disease including cirrhosis	3	Rate	2009	2.06651	3.55018	1.08599
1	Deaths	214	Nigeria	3	Both	27	Age-standardized	971	Nonalcoholic fatty liver disease including cirrhosis	3	Rate	2009	1.63681	2.6697	0.947186
1	Deaths	170	Congo	1	Male	27	Age-standardized	971	Nonalcoholic fatty liver disease including cirrhosis	3	Rate	2010	1.57179	2.38953	0.967513
1	Deaths	170	Congo	2	Female	27	Age-standardized	971	Nonalcoholic fatty liver disease including cirrhosis	3	Rate	2010	2.04758	3.34689	1.12506
1	Deaths	170	Congo	3	Both	27	Age-standardized	971	Nonalcoholic fatty liver disease including cirrhosis	3	Rate	2010	1.84284	2.84322	1.12196
1	Deaths	215	Sao Tome and Principe	1	Male	27	Age-standardized	971	Nonalcoholic fatty liver disease including cirrhosis	3	Rate	2007	2.96625	4.39138	1.83979
1	Deaths	215	Sao Tome and Principe	2	Female	27	Age-standardized	971	Nonalcoholic fatty liver disease including cirrhosis	3	Rate	2007	3.3502	5.09388	2.14861
1	Deaths	215	Sao Tome and Principe	3	Both	27	Age-standardized	971	Nonalcoholic fatty liver disease including cirrhosis	3	Rate	2007	3.18949	4.63512	2.06114
1	Deaths	196	South Africa	1	Male	27	Age-standardized	521	Cirrhosis and other chronic liver diseases	3	Rate	2013	25.6663	27.3923	24.0734
1	Deaths	196	South Africa	2	Female	27	Age-standardized	521	Cirrhosis and other chronic liver diseases	3	Rate	2013	11.4508	12.4938	10.631
1	Deaths	196	South Africa	3	Both	27	Age-standardized	521	Cirrhosis and other chronic liver diseases	3	Rate	2013	17.4528	18.4871	16.5826
1	Deaths	196	South Africa	1	Male	27	Age-standardized	522	Chronic hepatitis B including cirrhosis	3	Rate	2013	7.24511	8.36915	6.30254
1	Deaths	196	South Africa	2	Female	27	Age-standardized	522	Chronic hepatitis B including cirrhosis	3	Rate	2013	3.24941	3.73594	2.78366
1	Deaths	196	South Africa	3	Both	27	Age-standardized	522	Chronic hepatitis B including cirrhosis	3	Rate	2013	4.94776	5.63521	4.35687
1	Deaths	196	South Africa	1	Male	27	Age-standardized	523	Chronic hepatitis C including cirrhosis	3	Rate	2013	7.78198	8.8272	6.82699
1	Deaths	196	South Africa	2	Female	27	Age-standardized	523	Chronic hepatitis C including cirrhosis	3	Rate	2013	3.52369	4.00856	3.10821
1	Deaths	196	South Africa	3	Both	27	Age-standardized	523	Chronic hepatitis C including cirrhosis	3	Rate	2013	5.33254	5.98582	4.76426
1	Deaths	196	South Africa	1	Male	27	Age-standardized	524	Cirrhosis due to alcohol	3	Rate	2013	6.07411	7.13241	5.12323
1	Deaths	196	South Africa	2	Female	27	Age-standardized	524	Cirrhosis due to alcohol	3	Rate	2013	1.50959	1.78528	1.2591
1	Deaths	196	South Africa	3	Both	27	Age-standardized	524	Cirrhosis due to alcohol	3	Rate	2013	3.42251	4.00956	2.90732
1	Deaths	196	South Africa	1	Male	27	Age-standardized	525	Cirrhosis due to other causes	3	Rate	2013	1.81559	2.35965	1.40731
1	Deaths	196	South Africa	2	Female	27	Age-standardized	525	Cirrhosis due to other causes	3	Rate	2013	2.1489	2.65502	1.69785
1	Deaths	196	South Africa	3	Both	27	Age-standardized	525	Cirrhosis due to other causes	3	Rate	2013	2.02539	2.49625	1.62931
1	Deaths	179	Ethiopia	1	Male	27	Age-standardized	521	Cirrhosis and other chronic liver diseases	3	Rate	2011	47.278	55.4236	39.2841
1	Deaths	179	Ethiopia	2	Female	27	Age-standardized	521	Cirrhosis and other chronic liver diseases	3	Rate	2011	27.293	33.112	21.2776
1	Deaths	179	Ethiopia	3	Both	27	Age-standardized	521	Cirrhosis and other chronic liver diseases	3	Rate	2011	37.6919	43.5774	31.679
1	Deaths	179	Ethiopia	1	Male	27	Age-standardized	522	Chronic hepatitis B including cirrhosis	3	Rate	2011	19.4199	23.3325	15.8411
1	Deaths	179	Ethiopia	2	Female	27	Age-standardized	522	Chronic hepatitis B including cirrhosis	3	Rate	2011	10.5344	12.9934	7.98521
1	Deaths	179	Ethiopia	3	Both	27	Age-standardized	522	Chronic hepatitis B including cirrhosis	3	Rate	2011	15.1566	17.9225	12.6125
1	Deaths	179	Ethiopia	1	Male	27	Age-standardized	523	Chronic hepatitis C including cirrhosis	3	Rate	2011	13.7232	16.5383	11.13
1	Deaths	179	Ethiopia	2	Female	27	Age-standardized	523	Chronic hepatitis C including cirrhosis	3	Rate	2011	7.98667	10.0169	5.99067
1	Deaths	179	Ethiopia	3	Both	27	Age-standardized	523	Chronic hepatitis C including cirrhosis	3	Rate	2011	10.9592	12.9119	8.99819
1	Deaths	179	Ethiopia	1	Male	27	Age-standardized	524	Cirrhosis due to alcohol	3	Rate	2011	9.89684	12.3833	7.74253
1	Deaths	179	Ethiopia	2	Female	27	Age-standardized	524	Cirrhosis due to alcohol	3	Rate	2011	3.06554	3.91043	2.22955
1	Deaths	179	Ethiopia	3	Both	27	Age-standardized	524	Cirrhosis due to alcohol	3	Rate	2011	6.66516	8.21687	5.22999
1	Deaths	179	Ethiopia	1	Male	27	Age-standardized	525	Cirrhosis due to other causes	3	Rate	2011	3.33955	4.48657	2.44597
1	Deaths	179	Ethiopia	2	Female	27	Age-standardized	525	Cirrhosis due to other causes	3	Rate	2011	4.42118	6.13998	3.15419
1	Deaths	179	Ethiopia	3	Both	27	Age-standardized	525	Cirrhosis due to other causes	3	Rate	2011	3.83369	5.0771	2.85955
1	Deaths	212	Mauritania	1	Male	27	Age-standardized	521	Cirrhosis and other chronic liver diseases	3	Rate	2008	30.6739	50.6279	19.6856
1	Deaths	212	Mauritania	2	Female	27	Age-standardized	521	Cirrhosis and other chronic liver diseases	3	Rate	2008	27.721	38.553	18.8738
1	Deaths	212	Mauritania	3	Both	27	Age-standardized	521	Cirrhosis and other chronic liver diseases	3	Rate	2008	29.1745	41.7094	20.3131
1	Deaths	212	Mauritania	1	Male	27	Age-standardized	522	Chronic hepatitis B including cirrhosis	3	Rate	2008	13.6498	22.1111	8.31981
1	Deaths	212	Mauritania	2	Female	27	Age-standardized	522	Chronic hepatitis B including cirrhosis	3	Rate	2008	11.5641	16.4385	7.93862
1	Deaths	212	Mauritania	3	Both	27	Age-standardized	522	Chronic hepatitis B including cirrhosis	3	Rate	2008	12.5906	18.2497	8.43798
1	Deaths	212	Mauritania	1	Male	27	Age-standardized	523	Chronic hepatitis C including cirrhosis	3	Rate	2008	7.61487	13.1505	4.22603
1	Deaths	212	Mauritania	2	Female	27	Age-standardized	523	Chronic hepatitis C including cirrhosis	3	Rate	2008	6.85511	10.3601	4.29966
1	Deaths	212	Mauritania	3	Both	27	Age-standardized	523	Chronic hepatitis C including cirrhosis	3	Rate	2008	7.22345	10.8432	4.49937
1	Deaths	212	Mauritania	1	Male	27	Age-standardized	524	Cirrhosis due to alcohol	3	Rate	2008	6.03556	10.1972	3.31702
1	Deaths	212	Mauritania	2	Female	27	Age-standardized	524	Cirrhosis due to alcohol	3	Rate	2008	2.54585	4.13398	1.48536
1	Deaths	212	Mauritania	3	Both	27	Age-standardized	524	Cirrhosis due to alcohol	3	Rate	2008	4.30334	7.05281	2.43277
1	Deaths	212	Mauritania	1	Male	27	Age-standardized	525	Cirrhosis due to other causes	3	Rate	2008	2.22448	3.77967	1.32031
1	Deaths	212	Mauritania	2	Female	27	Age-standardized	525	Cirrhosis due to other causes	3	Rate	2008	4.34072	6.99078	2.69663
1	Deaths	212	Mauritania	3	Both	27	Age-standardized	525	Cirrhosis due to other causes	3	Rate	2008	3.27819	5.13789	2.13312
1	Deaths	193	Botswana	1	Male	27	Age-standardized	971	Nonalcoholic fatty liver disease including cirrhosis	3	Rate	2013	1.76155	2.78796	1.11083
1	Deaths	193	Botswana	2	Female	27	Age-standardized	971	Nonalcoholic fatty liver disease including cirrhosis	3	Rate	2013	1.19144	1.82164	0.765352
1	Deaths	193	Botswana	3	Both	27	Age-standardized	971	Nonalcoholic fatty liver disease including cirrhosis	3	Rate	2013	1.43604	2.08384	0.939791
1	Deaths	180	Kenya	1	Male	27	Age-standardized	971	Nonalcoholic fatty liver disease including cirrhosis	3	Rate	2011	2.324	4.15903	1.39052
1	Deaths	180	Kenya	2	Female	27	Age-standardized	971	Nonalcoholic fatty liver disease including cirrhosis	3	Rate	2011	3.02413	5.61906	1.51388
1	Deaths	180	Kenya	3	Both	27	Age-standardized	971	Nonalcoholic fatty liver disease including cirrhosis	3	Rate	2011	2.75941	4.60117	1.59162
1	Deaths	179	Ethiopia	1	Male	27	Age-standardized	971	Nonalcoholic fatty liver disease including cirrhosis	3	Rate	2008	0.982146	1.399	0.641478
1	Deaths	179	Ethiopia	2	Female	27	Age-standardized	971	Nonalcoholic fatty liver disease including cirrhosis	3	Rate	2008	1.41794	2.06877	0.881603
1	Deaths	179	Ethiopia	3	Both	27	Age-standardized	971	Nonalcoholic fatty liver disease including cirrhosis	3	Rate	2008	1.18137	1.65554	0.801458
1	Deaths	197	Eswatini	1	Male	27	Age-standardized	971	Nonalcoholic fatty liver disease including cirrhosis	3	Rate	2013	4.78769	7.39657	2.94553
1	Deaths	197	Eswatini	2	Female	27	Age-standardized	971	Nonalcoholic fatty liver disease including cirrhosis	3	Rate	2013	2.38123	3.95493	1.29166
1	Deaths	197	Eswatini	3	Both	27	Age-standardized	971	Nonalcoholic fatty liver disease including cirrhosis	3	Rate	2013	3.38775	5.32507	2.08582
1	Deaths	202	Cameroon	1	Male	27	Age-standardized	521	Cirrhosis and other chronic liver diseases	3	Rate	2010	50.626	68.3874	32.5642
1	Deaths	202	Cameroon	2	Female	27	Age-standardized	521	Cirrhosis and other chronic liver diseases	3	Rate	2010	23.6782	34.3377	14.1444
1	Deaths	202	Cameroon	3	Both	27	Age-standardized	521	Cirrhosis and other chronic liver diseases	3	Rate	2010	36.9677	48.7423	24.8072
1	Deaths	202	Cameroon	1	Male	27	Age-standardized	522	Chronic hepatitis B including cirrhosis	3	Rate	2010	20.965	29.2668	12.6716
1	Deaths	202	Cameroon	2	Female	27	Age-standardized	522	Chronic hepatitis B including cirrhosis	3	Rate	2010	9.41017	14.1259	5.53339
1	Deaths	202	Cameroon	3	Both	27	Age-standardized	522	Chronic hepatitis B including cirrhosis	3	Rate	2010	15.0878	20.9298	9.48642
1	Deaths	202	Cameroon	1	Male	27	Age-standardized	523	Chronic hepatitis C including cirrhosis	3	Rate	2010	12.5739	18.5544	7.12846
1	Deaths	202	Cameroon	2	Female	27	Age-standardized	523	Chronic hepatitis C including cirrhosis	3	Rate	2010	5.87049	8.9373	3.38185
1	Deaths	202	Cameroon	3	Both	27	Age-standardized	523	Chronic hepatitis C including cirrhosis	3	Rate	2010	9.16613	13.323	5.68095
1	Deaths	202	Cameroon	1	Male	27	Age-standardized	524	Cirrhosis due to alcohol	3	Rate	2010	11.651	18.1386	7.00797
1	Deaths	202	Cameroon	2	Female	27	Age-standardized	524	Cirrhosis due to alcohol	3	Rate	2010	2.52203	4.20507	1.29925
1	Deaths	202	Cameroon	3	Both	27	Age-standardized	524	Cirrhosis due to alcohol	3	Rate	2010	6.98177	10.6939	4.27916
1	Deaths	202	Cameroon	1	Male	27	Age-standardized	525	Cirrhosis due to other causes	3	Rate	2010	3.59399	5.39713	2.02247
1	Deaths	202	Cameroon	2	Female	27	Age-standardized	525	Cirrhosis due to other causes	3	Rate	2010	3.82406	6.04089	2.25005
1	Deaths	202	Cameroon	3	Both	27	Age-standardized	525	Cirrhosis due to other causes	3	Rate	2010	3.75521	5.50938	2.35777
1	Deaths	195	Namibia	1	Male	27	Age-standardized	525	Cirrhosis due to other causes	3	Rate	2013	2.96302	4.4029	1.98262
1	Deaths	195	Namibia	2	Female	27	Age-standardized	525	Cirrhosis due to other causes	3	Rate	2013	3.21514	5.14826	1.80695
1	Deaths	195	Namibia	3	Both	27	Age-standardized	525	Cirrhosis due to other causes	3	Rate	2013	3.14956	4.72429	1.99433
1	Deaths	178	Eritrea	1	Male	27	Age-standardized	521	Cirrhosis and other chronic liver diseases	3	Rate	2008	81.8043	107.697	59.0369
1	Deaths	178	Eritrea	2	Female	27	Age-standardized	521	Cirrhosis and other chronic liver diseases	3	Rate	2008	42.5138	56.5118	29.7949
1	Deaths	178	Eritrea	3	Both	27	Age-standardized	521	Cirrhosis and other chronic liver diseases	3	Rate	2008	59.6224	75.3096	45.4697
1	Deaths	178	Eritrea	1	Male	27	Age-standardized	522	Chronic hepatitis B including cirrhosis	3	Rate	2008	32.3431	44.7754	21.9942
1	Deaths	178	Eritrea	2	Female	27	Age-standardized	522	Chronic hepatitis B including cirrhosis	3	Rate	2008	15.9976	22.1495	10.6669
1	Deaths	178	Eritrea	3	Both	27	Age-standardized	522	Chronic hepatitis B including cirrhosis	3	Rate	2008	23.0917	31.1332	16.5852
1	Deaths	178	Eritrea	1	Male	27	Age-standardized	523	Chronic hepatitis C including cirrhosis	3	Rate	2008	25.0402	36.6236	16.5623
1	Deaths	178	Eritrea	2	Female	27	Age-standardized	523	Chronic hepatitis C including cirrhosis	3	Rate	2008	12.9342	18.4629	8.22584
1	Deaths	178	Eritrea	3	Both	27	Age-standardized	523	Chronic hepatitis C including cirrhosis	3	Rate	2008	18.243	26.0645	12.3105
1	Deaths	178	Eritrea	1	Male	27	Age-standardized	524	Cirrhosis due to alcohol	3	Rate	2008	17.8604	26.5156	10.7641
1	Deaths	178	Eritrea	2	Female	27	Age-standardized	524	Cirrhosis due to alcohol	3	Rate	2008	5.1466	8.05591	2.78585
1	Deaths	178	Eritrea	3	Both	27	Age-standardized	524	Cirrhosis due to alcohol	3	Rate	2008	10.3515	15.257	6.27744
1	Deaths	178	Eritrea	1	Male	27	Age-standardized	525	Cirrhosis due to other causes	3	Rate	2008	5.29668	7.58395	3.48245
1	Deaths	178	Eritrea	2	Female	27	Age-standardized	525	Cirrhosis due to other causes	3	Rate	2008	6.88395	10.2512	4.44258
1	Deaths	178	Eritrea	3	Both	27	Age-standardized	525	Cirrhosis due to other causes	3	Rate	2008	6.45581	9.19024	4.45968
1	Deaths	184	Mozambique	1	Male	27	Age-standardized	971	Nonalcoholic fatty liver disease including cirrhosis	3	Rate	2009	0.88183	1.27998	0.573751
1	Deaths	184	Mozambique	2	Female	27	Age-standardized	971	Nonalcoholic fatty liver disease including cirrhosis	3	Rate	2009	0.976399	1.49973	0.535559
1	Deaths	184	Mozambique	3	Both	27	Age-standardized	971	Nonalcoholic fatty liver disease including cirrhosis	3	Rate	2009	0.95144	1.41189	0.580072
1	Deaths	215	Sao Tome and Principe	1	Male	27	Age-standardized	524	Cirrhosis due to alcohol	3	Rate	2009	21.8145	31.4361	14.0875
1	Deaths	215	Sao Tome and Principe	2	Female	27	Age-standardized	524	Cirrhosis due to alcohol	3	Rate	2009	4.8725	7.29717	3.12099
1	Deaths	215	Sao Tome and Principe	3	Both	27	Age-standardized	524	Cirrhosis due to alcohol	3	Rate	2009	12.8119	18.3881	8.4988
1	Deaths	215	Sao Tome and Principe	1	Male	27	Age-standardized	525	Cirrhosis due to other causes	3	Rate	2009	6.90093	9.51973	4.95679
1	Deaths	215	Sao Tome and Principe	2	Female	27	Age-standardized	525	Cirrhosis due to other causes	3	Rate	2009	7.16162	9.96318	5.07356
1	Deaths	215	Sao Tome and Principe	3	Both	27	Age-standardized	525	Cirrhosis due to other causes	3	Rate	2009	7.10595	9.2888	5.35849
1	Deaths	198	Zimbabwe	1	Male	27	Age-standardized	971	Nonalcoholic fatty liver disease including cirrhosis	3	Rate	2013	2.06048	3.2117	1.19043
1	Deaths	198	Zimbabwe	2	Female	27	Age-standardized	971	Nonalcoholic fatty liver disease including cirrhosis	3	Rate	2013	1.13922	2.0495	0.500054
1	Deaths	198	Zimbabwe	3	Both	27	Age-standardized	971	Nonalcoholic fatty liver disease including cirrhosis	3	Rate	2013	1.54361	2.43873	0.845594
1	Deaths	200	Benin	1	Male	27	Age-standardized	521	Cirrhosis and other chronic liver diseases	3	Rate	2013	49.7997	68.16	38.7077
1	Deaths	200	Benin	2	Female	27	Age-standardized	521	Cirrhosis and other chronic liver diseases	3	Rate	2013	26.4647	35.0218	18.9469
1	Deaths	200	Benin	3	Both	27	Age-standardized	521	Cirrhosis and other chronic liver diseases	3	Rate	2013	37.5038	48.8679	29.5071
1	Deaths	200	Benin	1	Male	27	Age-standardized	522	Chronic hepatitis B including cirrhosis	3	Rate	2013	21.0491	29.6845	15.0918
1	Deaths	200	Benin	2	Female	27	Age-standardized	522	Chronic hepatitis B including cirrhosis	3	Rate	2013	10.6621	14.6516	7.15348
1	Deaths	200	Benin	3	Both	27	Age-standardized	522	Chronic hepatitis B including cirrhosis	3	Rate	2013	15.549	21.1014	11.2397
1	Deaths	200	Benin	1	Male	27	Age-standardized	523	Chronic hepatitis C including cirrhosis	3	Rate	2013	12.4501	18.6706	8.57317
1	Deaths	200	Benin	2	Female	27	Age-standardized	523	Chronic hepatitis C including cirrhosis	3	Rate	2013	6.78647	9.83129	4.38208
1	Deaths	200	Benin	3	Both	27	Age-standardized	523	Chronic hepatitis C including cirrhosis	3	Rate	2013	9.46123	13.6462	6.61289
1	Deaths	200	Benin	1	Male	27	Age-standardized	524	Cirrhosis due to alcohol	3	Rate	2013	11.0684	16.7817	6.83146
1	Deaths	200	Benin	2	Female	27	Age-standardized	524	Cirrhosis due to alcohol	3	Rate	2013	2.69465	4.25836	1.63755
1	Deaths	200	Benin	3	Both	27	Age-standardized	524	Cirrhosis due to alcohol	3	Rate	2013	6.61182	9.87185	4.158
1	Deaths	200	Benin	1	Male	27	Age-standardized	525	Cirrhosis due to other causes	3	Rate	2013	3.74539	5.50413	2.54296
1	Deaths	200	Benin	2	Female	27	Age-standardized	525	Cirrhosis due to other causes	3	Rate	2013	4.44008	6.37779	2.91392
1	Deaths	200	Benin	3	Both	27	Age-standardized	525	Cirrhosis due to other causes	3	Rate	2013	4.16329	5.95122	2.91208
1	Deaths	187	Somalia	1	Male	27	Age-standardized	521	Cirrhosis and other chronic liver diseases	3	Rate	2010	87.0986	130.29	53.2566
1	Deaths	187	Somalia	2	Female	27	Age-standardized	521	Cirrhosis and other chronic liver diseases	3	Rate	2010	47.0308	69.4046	29.0699
1	Deaths	187	Somalia	3	Both	27	Age-standardized	521	Cirrhosis and other chronic liver diseases	3	Rate	2010	65.1295	92.9009	41.9968
1	Deaths	187	Somalia	1	Male	27	Age-standardized	522	Chronic hepatitis B including cirrhosis	3	Rate	2010	38.447	60.2495	21.9391
1	Deaths	187	Somalia	2	Female	27	Age-standardized	522	Chronic hepatitis B including cirrhosis	3	Rate	2010	17.9845	27.6186	10.1997
1	Deaths	187	Somalia	3	Both	27	Age-standardized	522	Chronic hepatitis B including cirrhosis	3	Rate	2010	27.1331	40.8457	16.7179
1	Deaths	187	Somalia	1	Male	27	Age-standardized	523	Chronic hepatitis C including cirrhosis	3	Rate	2010	20.5109	33.5694	11.4584
1	Deaths	187	Somalia	2	Female	27	Age-standardized	523	Chronic hepatitis C including cirrhosis	3	Rate	2010	11.6689	18.5338	6.60668
1	Deaths	187	Somalia	3	Both	27	Age-standardized	523	Chronic hepatitis C including cirrhosis	3	Rate	2010	15.7101	24.2728	9.39442
1	Deaths	201	Burkina Faso	1	Male	27	Age-standardized	521	Cirrhosis and other chronic liver diseases	3	Rate	2013	49.1537	60.4411	38.8173
1	Deaths	201	Burkina Faso	2	Female	27	Age-standardized	521	Cirrhosis and other chronic liver diseases	3	Rate	2013	24.6745	31.3275	18.9472
1	Deaths	201	Burkina Faso	3	Both	27	Age-standardized	521	Cirrhosis and other chronic liver diseases	3	Rate	2013	36.1885	44.1735	28.7659
1	Deaths	218	Togo	1	Male	27	Age-standardized	521	Cirrhosis and other chronic liver diseases	3	Rate	2009	53.577	69.7836	35.9538
1	Deaths	218	Togo	2	Female	27	Age-standardized	521	Cirrhosis and other chronic liver diseases	3	Rate	2009	23.6339	33.2059	14.6508
1	Deaths	218	Togo	3	Both	27	Age-standardized	521	Cirrhosis and other chronic liver diseases	3	Rate	2009	36.8069	46.5682	27.3604
1	Deaths	218	Togo	1	Male	27	Age-standardized	522	Chronic hepatitis B including cirrhosis	3	Rate	2009	23.061	31.3918	14.5382
1	Deaths	218	Togo	2	Female	27	Age-standardized	522	Chronic hepatitis B including cirrhosis	3	Rate	2009	9.95817	14.7338	6.19547
1	Deaths	218	Togo	3	Both	27	Age-standardized	522	Chronic hepatitis B including cirrhosis	3	Rate	2009	15.7171	21.2066	10.6508
1	Deaths	218	Togo	1	Male	27	Age-standardized	523	Chronic hepatitis C including cirrhosis	3	Rate	2009	13.4599	19.7455	8.17092
1	Deaths	218	Togo	2	Female	27	Age-standardized	523	Chronic hepatitis C including cirrhosis	3	Rate	2009	6.06534	9.01894	3.70594
1	Deaths	218	Togo	3	Both	27	Age-standardized	523	Chronic hepatitis C including cirrhosis	3	Rate	2009	9.32752	13.0181	6.20037
1	Deaths	218	Togo	1	Male	27	Age-standardized	524	Cirrhosis due to alcohol	3	Rate	2009	12.1626	18.5172	7.42564
1	Deaths	218	Togo	2	Female	27	Age-standardized	524	Cirrhosis due to alcohol	3	Rate	2009	2.48448	3.92404	1.36017
1	Deaths	218	Togo	3	Both	27	Age-standardized	524	Cirrhosis due to alcohol	3	Rate	2009	6.67666	9.94575	4.21309
1	Deaths	218	Togo	1	Male	27	Age-standardized	525	Cirrhosis due to other causes	3	Rate	2009	3.68935	5.38104	2.23362
1	Deaths	218	Togo	2	Female	27	Age-standardized	525	Cirrhosis due to other causes	3	Rate	2009	3.8583	5.84502	2.25079
1	Deaths	218	Togo	3	Both	27	Age-standardized	525	Cirrhosis due to other causes	3	Rate	2009	3.83276	5.508	2.5558
1	Deaths	205	Côte d'Ivoire	1	Male	27	Age-standardized	971	Nonalcoholic fatty liver disease including cirrhosis	3	Rate	2009	1.39289	2.11464	0.866288
1	Deaths	205	Côte d'Ivoire	2	Female	27	Age-standardized	971	Nonalcoholic fatty liver disease including cirrhosis	3	Rate	2009	1.59195	2.47081	0.981027
1	Deaths	205	Côte d'Ivoire	3	Both	27	Age-standardized	971	Nonalcoholic fatty liver disease including cirrhosis	3	Rate	2009	1.51561	2.21905	0.98737
1	Deaths	210	Liberia	1	Male	27	Age-standardized	971	Nonalcoholic fatty liver disease including cirrhosis	3	Rate	2006	1.31077	2.03846	0.797055
1	Deaths	210	Liberia	2	Female	27	Age-standardized	971	Nonalcoholic fatty liver disease including cirrhosis	3	Rate	2006	2.12618	3.67501	1.16181
1	Deaths	210	Liberia	3	Both	27	Age-standardized	971	Nonalcoholic fatty liver disease including cirrhosis	3	Rate	2006	1.69641	2.73775	1.01233
1	Deaths	180	Kenya	1	Male	27	Age-standardized	521	Cirrhosis and other chronic liver diseases	3	Rate	2011	75.4056	116.41	55.9727
1	Deaths	180	Kenya	2	Female	27	Age-standardized	521	Cirrhosis and other chronic liver diseases	3	Rate	2011	47.4325	77.8409	28.1845
1	Deaths	180	Kenya	3	Both	27	Age-standardized	521	Cirrhosis and other chronic liver diseases	3	Rate	2011	60.9404	88.7982	44.2113
1	Deaths	180	Kenya	1	Male	27	Age-standardized	522	Chronic hepatitis B including cirrhosis	3	Rate	2011	27.6167	43.7473	19.7104
1	Deaths	180	Kenya	2	Female	27	Age-standardized	522	Chronic hepatitis B including cirrhosis	3	Rate	2011	18.3671	30.4518	10.5065
1	Deaths	180	Kenya	3	Both	27	Age-standardized	522	Chronic hepatitis B including cirrhosis	3	Rate	2011	22.8748	34.0902	16.1707
1	Deaths	180	Kenya	1	Male	27	Age-standardized	523	Chronic hepatitis C including cirrhosis	3	Rate	2011	25.5957	40.5119	18.441
1	Deaths	180	Kenya	2	Female	27	Age-standardized	523	Chronic hepatitis C including cirrhosis	3	Rate	2011	13.3906	22.1646	7.65958
1	Deaths	180	Kenya	3	Both	27	Age-standardized	523	Chronic hepatitis C including cirrhosis	3	Rate	2011	19.1517	28.8133	13.7134
1	Deaths	198	Zimbabwe	1	Male	27	Age-standardized	521	Cirrhosis and other chronic liver diseases	3	Rate	2011	60.365	76.2865	39.7137
1	Deaths	198	Zimbabwe	2	Female	27	Age-standardized	521	Cirrhosis and other chronic liver diseases	3	Rate	2011	23.0946	35.8494	12.2063
1	Deaths	198	Zimbabwe	3	Both	27	Age-standardized	521	Cirrhosis and other chronic liver diseases	3	Rate	2011	39.6185	52.7827	25.7765
1	Deaths	198	Zimbabwe	1	Male	27	Age-standardized	522	Chronic hepatitis B including cirrhosis	3	Rate	2011	20.2619	27.8542	12.3787
1	Deaths	198	Zimbabwe	2	Female	27	Age-standardized	522	Chronic hepatitis B including cirrhosis	3	Rate	2011	7.17239	12.3861	3.56382
1	Deaths	198	Zimbabwe	3	Both	27	Age-standardized	522	Chronic hepatitis B including cirrhosis	3	Rate	2011	12.9792	18.5377	7.87392
1	Deaths	198	Zimbabwe	1	Male	27	Age-standardized	523	Chronic hepatitis C including cirrhosis	3	Rate	2011	19.6698	27.393	12.4274
1	Deaths	198	Zimbabwe	2	Female	27	Age-standardized	523	Chronic hepatitis C including cirrhosis	3	Rate	2011	7.6085	12.3353	3.72753
1	Deaths	198	Zimbabwe	3	Both	27	Age-standardized	523	Chronic hepatitis C including cirrhosis	3	Rate	2011	12.9707	18.3433	8.05988
1	Deaths	198	Zimbabwe	1	Male	27	Age-standardized	524	Cirrhosis due to alcohol	3	Rate	2011	14.1941	20.9923	8.72049
1	Deaths	198	Zimbabwe	2	Female	27	Age-standardized	524	Cirrhosis due to alcohol	3	Rate	2011	2.97867	5.20227	1.30463
1	Deaths	198	Zimbabwe	3	Both	27	Age-standardized	524	Cirrhosis due to alcohol	3	Rate	2011	7.88887	11.7687	4.69862
1	Deaths	198	Zimbabwe	1	Male	27	Age-standardized	525	Cirrhosis due to other causes	3	Rate	2011	4.14172	5.98099	2.50448
1	Deaths	198	Zimbabwe	2	Female	27	Age-standardized	525	Cirrhosis due to other causes	3	Rate	2011	4.1323	7.1249	2.03019
1	Deaths	198	Zimbabwe	3	Both	27	Age-standardized	525	Cirrhosis due to other causes	3	Rate	2011	4.1807	6.30389	2.46846
1	Deaths	202	Cameroon	1	Male	27	Age-standardized	971	Nonalcoholic fatty liver disease including cirrhosis	3	Rate	2013	1.86473	2.9644	0.977022
1	Deaths	202	Cameroon	2	Female	27	Age-standardized	971	Nonalcoholic fatty liver disease including cirrhosis	3	Rate	2013	2.08057	3.34334	1.11248
1	Deaths	202	Cameroon	3	Both	27	Age-standardized	971	Nonalcoholic fatty liver disease including cirrhosis	3	Rate	2013	2.00438	3.15682	1.21601
1	Deaths	435	South Sudan	1	Male	27	Age-standardized	522	Chronic hepatitis B including cirrhosis	3	Rate	2010	23.6868	36.7069	14.3358
1	Deaths	435	South Sudan	2	Female	27	Age-standardized	522	Chronic hepatitis B including cirrhosis	3	Rate	2010	12.4491	20.3842	7.39416
1	Deaths	435	South Sudan	3	Both	27	Age-standardized	522	Chronic hepatitis B including cirrhosis	3	Rate	2010	18.5651	27.5058	11.6997
1	Deaths	435	South Sudan	1	Male	27	Age-standardized	523	Chronic hepatitis C including cirrhosis	3	Rate	2010	17.3345	28.8238	10.3297
1	Deaths	435	South Sudan	2	Female	27	Age-standardized	523	Chronic hepatitis C including cirrhosis	3	Rate	2010	9.66174	16.651	5.82149
1	Deaths	435	South Sudan	3	Both	27	Age-standardized	523	Chronic hepatitis C including cirrhosis	3	Rate	2010	13.8181	21.052	8.63655
1	Deaths	201	Burkina Faso	1	Male	27	Age-standardized	521	Cirrhosis and other chronic liver diseases	3	Rate	2017	47.3289	59.9861	35.5251
1	Deaths	201	Burkina Faso	2	Female	27	Age-standardized	521	Cirrhosis and other chronic liver diseases	3	Rate	2017	22.3429	28.5675	16.9249
1	Deaths	201	Burkina Faso	3	Both	27	Age-standardized	521	Cirrhosis and other chronic liver diseases	3	Rate	2017	34.1316	42.2649	25.9901
1	Deaths	205	Côte d'Ivoire	1	Male	27	Age-standardized	521	Cirrhosis and other chronic liver diseases	3	Rate	2013	51.4875	62.4373	41.0815
1	Deaths	205	Côte d'Ivoire	2	Female	27	Age-standardized	521	Cirrhosis and other chronic liver diseases	3	Rate	2013	24.7411	33.3416	18.1083
1	Deaths	205	Côte d'Ivoire	3	Both	27	Age-standardized	521	Cirrhosis and other chronic liver diseases	3	Rate	2013	38.8117	46.9186	31.0227
1	Deaths	205	Côte d'Ivoire	1	Male	27	Age-standardized	522	Chronic hepatitis B including cirrhosis	3	Rate	2013	21.5463	27.7969	15.9375
1	Deaths	205	Côte d'Ivoire	2	Female	27	Age-standardized	522	Chronic hepatitis B including cirrhosis	3	Rate	2013	10.04	14.091	6.89805
1	Deaths	205	Côte d'Ivoire	3	Both	27	Age-standardized	522	Chronic hepatitis B including cirrhosis	3	Rate	2013	16.0724	20.345	11.9706
1	Deaths	205	Côte d'Ivoire	1	Male	27	Age-standardized	523	Chronic hepatitis C including cirrhosis	3	Rate	2013	12.3895	17.1313	8.63163
1	Deaths	205	Côte d'Ivoire	2	Female	27	Age-standardized	523	Chronic hepatitis C including cirrhosis	3	Rate	2013	6.17915	9.18277	4.15627
1	Deaths	205	Côte d'Ivoire	3	Both	27	Age-standardized	523	Chronic hepatitis C including cirrhosis	3	Rate	2013	9.44754	12.8169	6.78551
1	Deaths	205	Côte d'Ivoire	1	Male	27	Age-standardized	524	Cirrhosis due to alcohol	3	Rate	2013	12.5666	17.9522	8.3267
1	Deaths	205	Côte d'Ivoire	2	Female	27	Age-standardized	524	Cirrhosis due to alcohol	3	Rate	2013	2.82596	4.34907	1.72163
1	Deaths	205	Côte d'Ivoire	3	Both	27	Age-standardized	524	Cirrhosis due to alcohol	3	Rate	2013	7.88935	11.2053	5.20928
1	Deaths	205	Côte d'Ivoire	1	Male	27	Age-standardized	525	Cirrhosis due to other causes	3	Rate	2013	3.59054	4.94909	2.58905
1	Deaths	205	Côte d'Ivoire	2	Female	27	Age-standardized	525	Cirrhosis due to other causes	3	Rate	2013	4.04592	5.80666	2.716
1	Deaths	205	Côte d'Ivoire	3	Both	27	Age-standardized	525	Cirrhosis due to other causes	3	Rate	2013	3.85752	5.21012	2.87762
1	Deaths	215	Sao Tome and Principe	1	Male	27	Age-standardized	971	Nonalcoholic fatty liver disease including cirrhosis	3	Rate	2011	2.89329	4.55394	1.63643
1	Deaths	215	Sao Tome and Principe	2	Female	27	Age-standardized	971	Nonalcoholic fatty liver disease including cirrhosis	3	Rate	2011	3.1912	4.8142	1.92409
1	Deaths	215	Sao Tome and Principe	3	Both	27	Age-standardized	971	Nonalcoholic fatty liver disease including cirrhosis	3	Rate	2011	3.07453	4.64322	1.89485
1	Deaths	204	Chad	1	Male	27	Age-standardized	521	Cirrhosis and other chronic liver diseases	3	Rate	2012	67.7832	96.0479	48.5212
1	Deaths	204	Chad	2	Female	27	Age-standardized	521	Cirrhosis and other chronic liver diseases	3	Rate	2012	37.629	51.3962	24.6912
1	Deaths	204	Chad	3	Both	27	Age-standardized	521	Cirrhosis and other chronic liver diseases	3	Rate	2012	53.4557	72.2812	39.7152
1	Deaths	204	Chad	1	Male	27	Age-standardized	522	Chronic hepatitis B including cirrhosis	3	Rate	2012	29.4356	44.818	19.8699
1	Deaths	204	Chad	2	Female	27	Age-standardized	522	Chronic hepatitis B including cirrhosis	3	Rate	2012	15.91	22.4656	10.3586
1	Deaths	204	Chad	3	Both	27	Age-standardized	522	Chronic hepatitis B including cirrhosis	3	Rate	2012	22.9775	32.7461	16.1893
1	Deaths	204	Chad	1	Male	27	Age-standardized	523	Chronic hepatitis C including cirrhosis	3	Rate	2012	16.8827	26.0001	10.4836
1	Deaths	204	Chad	2	Female	27	Age-standardized	523	Chronic hepatitis C including cirrhosis	3	Rate	2012	9.90294	14.6194	6.26358
1	Deaths	204	Chad	3	Both	27	Age-standardized	523	Chronic hepatitis C including cirrhosis	3	Rate	2012	13.5428	20.2794	9.11643
1	Deaths	204	Chad	1	Male	27	Age-standardized	524	Cirrhosis due to alcohol	3	Rate	2012	15.0938	23.8262	8.88231
1	Deaths	204	Chad	2	Female	27	Age-standardized	524	Cirrhosis due to alcohol	3	Rate	2012	4.11451	6.48039	2.33112
1	Deaths	204	Chad	3	Both	27	Age-standardized	524	Cirrhosis due to alcohol	3	Rate	2012	9.93617	15.3115	5.99554
1	Deaths	204	Chad	1	Male	27	Age-standardized	525	Cirrhosis due to other causes	3	Rate	2012	5.22708	7.56035	3.47719
1	Deaths	204	Chad	2	Female	27	Age-standardized	525	Cirrhosis due to other causes	3	Rate	2012	6.13035	9.12151	3.698
1	Deaths	204	Chad	3	Both	27	Age-standardized	525	Cirrhosis due to other causes	3	Rate	2012	5.64636	7.96491	3.89916
1	Deaths	175	Burundi	1	Male	27	Age-standardized	521	Cirrhosis and other chronic liver diseases	3	Rate	2010	57.8465	80.2338	43.7839
1	Deaths	175	Burundi	2	Female	27	Age-standardized	521	Cirrhosis and other chronic liver diseases	3	Rate	2010	32.6449	43.3404	23.4251
1	Deaths	175	Burundi	3	Both	27	Age-standardized	521	Cirrhosis and other chronic liver diseases	3	Rate	2010	45.5023	59.4395	36.3913
1	Deaths	175	Burundi	1	Male	27	Age-standardized	522	Chronic hepatitis B including cirrhosis	3	Rate	2010	22.1544	32.1524	15.161
1	Deaths	175	Burundi	2	Female	27	Age-standardized	522	Chronic hepatitis B including cirrhosis	3	Rate	2010	11.8595	16.6288	7.60435
1	Deaths	175	Burundi	3	Both	27	Age-standardized	522	Chronic hepatitis B including cirrhosis	3	Rate	2010	17.091	23.6109	11.9396
1	Deaths	175	Burundi	1	Male	27	Age-standardized	523	Chronic hepatitis C including cirrhosis	3	Rate	2010	17.6667	26.0045	12.2902
1	Deaths	175	Burundi	2	Female	27	Age-standardized	523	Chronic hepatitis C including cirrhosis	3	Rate	2010	9.87101	14.1928	6.49437
1	Deaths	175	Burundi	3	Both	27	Age-standardized	523	Chronic hepatitis C including cirrhosis	3	Rate	2010	13.8411	19.1363	10.302
1	Deaths	175	Burundi	1	Male	27	Age-standardized	524	Cirrhosis due to alcohol	3	Rate	2010	13.1258	19.7254	8.1296
1	Deaths	175	Burundi	2	Female	27	Age-standardized	524	Cirrhosis due to alcohol	3	Rate	2010	4.06271	6.39812	2.3242
1	Deaths	175	Burundi	3	Both	27	Age-standardized	524	Cirrhosis due to alcohol	3	Rate	2010	8.63486	12.9233	5.42731
1	Deaths	209	Guinea-Bissau	1	Male	27	Age-standardized	971	Nonalcoholic fatty liver disease including cirrhosis	3	Rate	2007	1.41847	2.47028	0.808674
1	Deaths	209	Guinea-Bissau	2	Female	27	Age-standardized	971	Nonalcoholic fatty liver disease including cirrhosis	3	Rate	2007	1.95076	3.07428	1.09282
1	Deaths	209	Guinea-Bissau	3	Both	27	Age-standardized	971	Nonalcoholic fatty liver disease including cirrhosis	3	Rate	2007	1.73091	2.6397	1.02561
1	Deaths	206	Gambia	1	Male	27	Age-standardized	971	Nonalcoholic fatty liver disease including cirrhosis	3	Rate	2010	1.02823	1.61136	0.609612
1	Deaths	206	Gambia	2	Female	27	Age-standardized	971	Nonalcoholic fatty liver disease including cirrhosis	3	Rate	2010	1.13166	1.92816	0.425194
1	Deaths	206	Gambia	3	Both	27	Age-standardized	971	Nonalcoholic fatty liver disease including cirrhosis	3	Rate	2010	1.10007	1.72427	0.61906
1	Deaths	435	South Sudan	1	Male	27	Age-standardized	971	Nonalcoholic fatty liver disease including cirrhosis	3	Rate	2017	1.86597	2.99904	1.06074
1	Deaths	435	South Sudan	2	Female	27	Age-standardized	971	Nonalcoholic fatty liver disease including cirrhosis	3	Rate	2017	2.28163	3.93841	1.26898
1	Deaths	435	South Sudan	3	Both	27	Age-standardized	971	Nonalcoholic fatty liver disease including cirrhosis	3	Rate	2017	2.04799	3.25271	1.19361
1	Deaths	205	Côte d'Ivoire	1	Male	27	Age-standardized	521	Cirrhosis and other chronic liver diseases	3	Rate	2014	50.6	62.1686	40.3015
1	Deaths	205	Côte d'Ivoire	2	Female	27	Age-standardized	521	Cirrhosis and other chronic liver diseases	3	Rate	2014	24.4877	33.658	17.8121
1	Deaths	205	Côte d'Ivoire	3	Both	27	Age-standardized	521	Cirrhosis and other chronic liver diseases	3	Rate	2014	38.2529	46.8085	30.3515
1	Deaths	205	Côte d'Ivoire	1	Male	27	Age-standardized	522	Chronic hepatitis B including cirrhosis	3	Rate	2014	21.1716	27.1346	15.3473
1	Deaths	205	Côte d'Ivoire	2	Female	27	Age-standardized	522	Chronic hepatitis B including cirrhosis	3	Rate	2014	9.89445	13.8115	6.69397
1	Deaths	205	Côte d'Ivoire	3	Both	27	Age-standardized	522	Chronic hepatitis B including cirrhosis	3	Rate	2014	15.8172	20.2303	11.7223
1	Deaths	205	Côte d'Ivoire	1	Male	27	Age-standardized	523	Chronic hepatitis C including cirrhosis	3	Rate	2014	12.1202	16.8212	8.33362
1	Deaths	205	Côte d'Ivoire	2	Female	27	Age-standardized	523	Chronic hepatitis C including cirrhosis	3	Rate	2014	6.12307	9.25858	4.0891
1	Deaths	205	Côte d'Ivoire	3	Both	27	Age-standardized	523	Chronic hepatitis C including cirrhosis	3	Rate	2014	9.28684	12.8021	6.61916
1	Deaths	205	Côte d'Ivoire	1	Male	27	Age-standardized	524	Cirrhosis due to alcohol	3	Rate	2014	12.3653	17.4616	8.24603
1	Deaths	205	Côte d'Ivoire	2	Female	27	Age-standardized	524	Cirrhosis due to alcohol	3	Rate	2014	2.79989	4.33761	1.704
1	Deaths	205	Côte d'Ivoire	3	Both	27	Age-standardized	524	Cirrhosis due to alcohol	3	Rate	2014	7.78328	11.1215	5.11169
1	Deaths	205	Côte d'Ivoire	1	Male	27	Age-standardized	525	Cirrhosis due to other causes	3	Rate	2014	3.55342	4.90202	2.54413
1	Deaths	205	Côte d'Ivoire	2	Female	27	Age-standardized	525	Cirrhosis due to other causes	3	Rate	2014	4.0189	5.8569	2.68982
1	Deaths	205	Côte d'Ivoire	3	Both	27	Age-standardized	525	Cirrhosis due to other causes	3	Rate	2014	3.82331	5.23434	2.80311
1	Deaths	175	Burundi	1	Male	27	Age-standardized	525	Cirrhosis due to other causes	3	Rate	2010	3.83378	5.63551	2.47263
1	Deaths	175	Burundi	2	Female	27	Age-standardized	525	Cirrhosis due to other causes	3	Rate	2010	5.45876	8.03339	3.4209
1	Deaths	175	Burundi	3	Both	27	Age-standardized	525	Cirrhosis due to other causes	3	Rate	2010	4.6916	6.72222	3.25583
1	Deaths	207	Ghana	1	Male	27	Age-standardized	971	Nonalcoholic fatty liver disease including cirrhosis	3	Rate	2013	1.32471	2.05091	0.825756
1	Deaths	207	Ghana	2	Female	27	Age-standardized	971	Nonalcoholic fatty liver disease including cirrhosis	3	Rate	2013	2.68226	4.03361	1.66728
1	Deaths	207	Ghana	3	Both	27	Age-standardized	971	Nonalcoholic fatty liver disease including cirrhosis	3	Rate	2013	2.11834	3.08271	1.36833
1	Deaths	435	South Sudan	1	Male	27	Age-standardized	971	Nonalcoholic fatty liver disease including cirrhosis	3	Rate	2016	1.80843	2.94941	1.02575
1	Deaths	435	South Sudan	2	Female	27	Age-standardized	971	Nonalcoholic fatty liver disease including cirrhosis	3	Rate	2016	2.24126	3.89431	1.24753
1	Deaths	435	South Sudan	3	Both	27	Age-standardized	971	Nonalcoholic fatty liver disease including cirrhosis	3	Rate	2016	1.99746	3.17174	1.15844
1	Deaths	176	Comoros	1	Male	27	Age-standardized	521	Cirrhosis and other chronic liver diseases	3	Rate	2003	43.9357	71.3657	33.477
1	Deaths	176	Comoros	2	Female	27	Age-standardized	521	Cirrhosis and other chronic liver diseases	3	Rate	2003	34.3616	43.9531	25.414
1	Deaths	176	Comoros	3	Both	27	Age-standardized	521	Cirrhosis and other chronic liver diseases	3	Rate	2003	38.8975	52.7423	31.2155
1	Deaths	176	Comoros	1	Male	27	Age-standardized	522	Chronic hepatitis B including cirrhosis	3	Rate	2003	17.8492	29.7736	12.5574
1	Deaths	176	Comoros	2	Female	27	Age-standardized	522	Chronic hepatitis B including cirrhosis	3	Rate	2003	12.9971	17.3477	9.18936
1	Deaths	176	Comoros	3	Both	27	Age-standardized	522	Chronic hepatitis B including cirrhosis	3	Rate	2003	15.2964	21.347	11.3256
1	Deaths	176	Comoros	1	Male	27	Age-standardized	523	Chronic hepatitis C including cirrhosis	3	Rate	2003	13.3732	21.7076	9.2018
1	Deaths	176	Comoros	2	Female	27	Age-standardized	523	Chronic hepatitis C including cirrhosis	3	Rate	2003	10.1514	14.0606	6.56841
1	Deaths	176	Comoros	3	Both	27	Age-standardized	523	Chronic hepatitis C including cirrhosis	3	Rate	2003	11.681	16.2295	8.40088
1	Deaths	176	Comoros	1	Male	27	Age-standardized	524	Cirrhosis due to alcohol	3	Rate	2003	8.71732	14.7654	5.22468
1	Deaths	176	Comoros	2	Female	27	Age-standardized	524	Cirrhosis due to alcohol	3	Rate	2003	3.59538	5.63443	2.15827
1	Deaths	176	Comoros	3	Both	27	Age-standardized	524	Cirrhosis due to alcohol	3	Rate	2003	5.99178	9.24205	3.68407
1	Deaths	176	Comoros	1	Male	27	Age-standardized	525	Cirrhosis due to other causes	3	Rate	2003	2.80902	4.6104	1.73013
1	Deaths	176	Comoros	2	Female	27	Age-standardized	525	Cirrhosis due to other causes	3	Rate	2003	5.5748	8.04115	3.67046
1	Deaths	176	Comoros	3	Both	27	Age-standardized	525	Cirrhosis due to other causes	3	Rate	2003	4.28114	5.93266	2.91801
1	Deaths	187	Somalia	1	Male	27	Age-standardized	524	Cirrhosis due to alcohol	3	Rate	2010	19.791	33.7911	10.2697
1	Deaths	187	Somalia	2	Female	27	Age-standardized	524	Cirrhosis due to alcohol	3	Rate	2010	5.94481	10.1942	3.05904
1	Deaths	187	Somalia	3	Both	27	Age-standardized	524	Cirrhosis due to alcohol	3	Rate	2010	11.9618	19.2908	6.52908
1	Deaths	187	Somalia	1	Male	27	Age-standardized	525	Cirrhosis due to other causes	3	Rate	2010	6.47691	10.9236	3.46702
1	Deaths	187	Somalia	2	Female	27	Age-standardized	525	Cirrhosis due to other causes	3	Rate	2010	9.03155	14.5553	5.38385
1	Deaths	187	Somalia	3	Both	27	Age-standardized	525	Cirrhosis due to other causes	3	Rate	2010	8.10593	12.8195	4.92411
1	Deaths	210	Liberia	1	Male	27	Age-standardized	521	Cirrhosis and other chronic liver diseases	3	Rate	2013	48.7358	61.9906	35.3141
1	Deaths	210	Liberia	2	Female	27	Age-standardized	521	Cirrhosis and other chronic liver diseases	3	Rate	2013	31.3895	44.5754	22.8376
1	Deaths	210	Liberia	3	Both	27	Age-standardized	521	Cirrhosis and other chronic liver diseases	3	Rate	2013	40.3618	51.4351	30.6247
1	Deaths	210	Liberia	1	Male	27	Age-standardized	522	Chronic hepatitis B including cirrhosis	3	Rate	2013	20.7531	27.6283	14.5374
1	Deaths	210	Liberia	2	Female	27	Age-standardized	522	Chronic hepatitis B including cirrhosis	3	Rate	2013	12.6595	18.1669	8.66404
1	Deaths	210	Liberia	3	Both	27	Age-standardized	522	Chronic hepatitis B including cirrhosis	3	Rate	2013	16.8369	21.8494	12.2293
1	Deaths	210	Liberia	1	Male	27	Age-standardized	523	Chronic hepatitis C including cirrhosis	3	Rate	2013	11.6765	16.3203	7.83615
1	Deaths	210	Liberia	2	Female	27	Age-standardized	523	Chronic hepatitis C including cirrhosis	3	Rate	2013	7.70633	11.5095	5.04653
1	Deaths	210	Liberia	3	Both	27	Age-standardized	523	Chronic hepatitis C including cirrhosis	3	Rate	2013	9.75941	14.0086	6.65636
1	Deaths	210	Liberia	1	Male	27	Age-standardized	524	Cirrhosis due to alcohol	3	Rate	2013	11.1016	16.5365	7.09346
1	Deaths	210	Liberia	2	Female	27	Age-standardized	524	Cirrhosis due to alcohol	3	Rate	2013	3.35796	5.33039	1.97932
1	Deaths	210	Liberia	3	Both	27	Age-standardized	524	Cirrhosis due to alcohol	3	Rate	2013	7.3652	10.8867	4.70567
1	Deaths	210	Liberia	1	Male	27	Age-standardized	525	Cirrhosis due to other causes	3	Rate	2013	3.61032	5.36525	2.36492
1	Deaths	210	Liberia	2	Female	27	Age-standardized	525	Cirrhosis due to other causes	3	Rate	2013	5.20257	8.34501	3.32888
1	Deaths	210	Liberia	3	Both	27	Age-standardized	525	Cirrhosis due to other causes	3	Rate	2013	4.38483	6.78038	2.99002
1	Deaths	215	Sao Tome and Principe	1	Male	27	Age-standardized	521	Cirrhosis and other chronic liver diseases	3	Rate	2004	102.546	123.594	82.032
1	Deaths	215	Sao Tome and Principe	2	Female	27	Age-standardized	521	Cirrhosis and other chronic liver diseases	3	Rate	2004	50.0891	62.3091	39.1994
1	Deaths	215	Sao Tome and Principe	3	Both	27	Age-standardized	521	Cirrhosis and other chronic liver diseases	3	Rate	2004	74.7678	87.5874	63.6079
1	Deaths	172	Equatorial Guinea	1	Male	27	Age-standardized	971	Nonalcoholic fatty liver disease including cirrhosis	3	Rate	2012	1.40294	2.54234	0.741215
1	Deaths	172	Equatorial Guinea	2	Female	27	Age-standardized	971	Nonalcoholic fatty liver disease including cirrhosis	3	Rate	2012	1.29957	2.56357	0.608228
1	Deaths	172	Equatorial Guinea	3	Both	27	Age-standardized	971	Nonalcoholic fatty liver disease including cirrhosis	3	Rate	2012	1.34545	2.50636	0.702629
1	Deaths	191	Zambia	1	Male	27	Age-standardized	521	Cirrhosis and other chronic liver diseases	3	Rate	2014	72.9181	91.6273	56.1183
1	Deaths	191	Zambia	2	Female	27	Age-standardized	521	Cirrhosis and other chronic liver diseases	3	Rate	2014	33.7997	44.926	22.0567
1	Deaths	191	Zambia	3	Both	27	Age-standardized	521	Cirrhosis and other chronic liver diseases	3	Rate	2014	52.7953	65.3408	38.9546
1	Deaths	191	Zambia	1	Male	27	Age-standardized	522	Chronic hepatitis B including cirrhosis	3	Rate	2014	28.1119	37.3223	19.3147
1	Deaths	191	Zambia	2	Female	27	Age-standardized	522	Chronic hepatitis B including cirrhosis	3	Rate	2014	12.2094	17.4759	7.72756
1	Deaths	191	Zambia	3	Both	27	Age-standardized	522	Chronic hepatitis B including cirrhosis	3	Rate	2014	19.9266	26.287	13.5298
1	Deaths	191	Zambia	1	Male	27	Age-standardized	523	Chronic hepatitis C including cirrhosis	3	Rate	2014	22.0725	29.6032	15.3745
1	Deaths	191	Zambia	2	Female	27	Age-standardized	523	Chronic hepatitis C including cirrhosis	3	Rate	2014	9.94362	13.6612	6.20509
1	Deaths	191	Zambia	3	Both	27	Age-standardized	523	Chronic hepatitis C including cirrhosis	3	Rate	2014	15.8456	21.264	10.9313
1	Deaths	191	Zambia	1	Male	27	Age-standardized	524	Cirrhosis due to alcohol	3	Rate	2014	16.1357	23.6528	10.0266
1	Deaths	191	Zambia	2	Female	27	Age-standardized	524	Cirrhosis due to alcohol	3	Rate	2014	4.01071	6.26008	2.17847
1	Deaths	191	Zambia	3	Both	27	Age-standardized	524	Cirrhosis due to alcohol	3	Rate	2014	9.8445	14.3199	6.19347
1	Deaths	191	Zambia	1	Male	27	Age-standardized	525	Cirrhosis due to other causes	3	Rate	2014	4.65538	6.77513	3.14191
1	Deaths	191	Zambia	2	Female	27	Age-standardized	525	Cirrhosis due to other causes	3	Rate	2014	5.61221	8.22934	3.46357
1	Deaths	191	Zambia	3	Both	27	Age-standardized	525	Cirrhosis due to other causes	3	Rate	2014	5.18188	7.41259	3.42162
1	Deaths	201	Burkina Faso	1	Male	27	Age-standardized	971	Nonalcoholic fatty liver disease including cirrhosis	3	Rate	2009	1.06398	1.61786	0.647126
1	Deaths	201	Burkina Faso	2	Female	27	Age-standardized	971	Nonalcoholic fatty liver disease including cirrhosis	3	Rate	2009	1.31022	2.04261	0.811283
1	Deaths	201	Burkina Faso	3	Both	27	Age-standardized	971	Nonalcoholic fatty liver disease including cirrhosis	3	Rate	2009	1.20075	1.82036	0.763528
1	Deaths	168	Angola	1	Male	27	Age-standardized	971	Nonalcoholic fatty liver disease including cirrhosis	3	Rate	2021	1.421	2.23015	0.841136
1	Deaths	168	Angola	2	Female	27	Age-standardized	971	Nonalcoholic fatty liver disease including cirrhosis	3	Rate	2021	1.29932	2.19719	0.720876
1	Deaths	168	Angola	3	Both	27	Age-standardized	971	Nonalcoholic fatty liver disease including cirrhosis	3	Rate	2021	1.35982	2.09088	0.860814
1	Deaths	207	Ghana	1	Male	27	Age-standardized	521	Cirrhosis and other chronic liver diseases	3	Rate	2009	43.0008	51.3157	34.6782
1	Deaths	207	Ghana	2	Female	27	Age-standardized	521	Cirrhosis and other chronic liver diseases	3	Rate	2009	29.0126	36.3979	22.4488
1	Deaths	207	Ghana	3	Both	27	Age-standardized	521	Cirrhosis and other chronic liver diseases	3	Rate	2009	35.8117	41.909	30.2142
1	Deaths	207	Ghana	1	Male	27	Age-standardized	522	Chronic hepatitis B including cirrhosis	3	Rate	2009	18.2734	23.1004	13.5616
1	Deaths	207	Ghana	2	Female	27	Age-standardized	522	Chronic hepatitis B including cirrhosis	3	Rate	2009	11.9309	15.5592	8.71393
1	Deaths	207	Ghana	3	Both	27	Age-standardized	522	Chronic hepatitis B including cirrhosis	3	Rate	2009	14.9918	18.4082	11.3395
1	Deaths	207	Ghana	1	Male	27	Age-standardized	523	Chronic hepatitis C including cirrhosis	3	Rate	2009	10.4455	14.3151	7.49458
1	Deaths	207	Ghana	2	Female	27	Age-standardized	523	Chronic hepatitis C including cirrhosis	3	Rate	2009	7.15764	9.76595	5.07137
1	Deaths	207	Ghana	3	Both	27	Age-standardized	523	Chronic hepatitis C including cirrhosis	3	Rate	2009	8.75764	11.5562	6.50714
1	Deaths	207	Ghana	1	Male	27	Age-standardized	524	Cirrhosis due to alcohol	3	Rate	2009	10.2026	14.4473	6.90922
1	Deaths	207	Ghana	2	Female	27	Age-standardized	524	Cirrhosis due to alcohol	3	Rate	2009	3.13234	4.6708	1.99065
1	Deaths	207	Ghana	3	Both	27	Age-standardized	524	Cirrhosis due to alcohol	3	Rate	2009	6.44387	8.99813	4.38785
1	Deaths	207	Ghana	1	Male	27	Age-standardized	525	Cirrhosis due to other causes	3	Rate	2009	2.78004	3.85135	1.96744
1	Deaths	207	Ghana	2	Female	27	Age-standardized	525	Cirrhosis due to other causes	3	Rate	2009	4.68501	6.35801	3.29428
1	Deaths	207	Ghana	3	Both	27	Age-standardized	525	Cirrhosis due to other causes	3	Rate	2009	3.85165	5.08426	2.82214
1	Deaths	194	Lesotho	1	Male	27	Age-standardized	522	Chronic hepatitis B including cirrhosis	3	Rate	2010	22.6738	31.0095	14.4033
1	Deaths	194	Lesotho	2	Female	27	Age-standardized	522	Chronic hepatitis B including cirrhosis	3	Rate	2010	8.89449	12.9821	5.78899
1	Deaths	194	Lesotho	3	Both	27	Age-standardized	522	Chronic hepatitis B including cirrhosis	3	Rate	2010	14.3369	19.4624	9.69418
1	Deaths	194	Lesotho	1	Male	27	Age-standardized	523	Chronic hepatitis C including cirrhosis	3	Rate	2010	21.3452	28.4775	14.7073
1	Deaths	194	Lesotho	2	Female	27	Age-standardized	523	Chronic hepatitis C including cirrhosis	3	Rate	2010	9.24286	13.9797	5.77772
1	Deaths	194	Lesotho	3	Both	27	Age-standardized	523	Chronic hepatitis C including cirrhosis	3	Rate	2010	14.0833	18.9995	9.69896
1	Deaths	194	Lesotho	1	Male	27	Age-standardized	524	Cirrhosis due to alcohol	3	Rate	2010	17.0181	24.5975	10.7925
1	Deaths	194	Lesotho	2	Female	27	Age-standardized	524	Cirrhosis due to alcohol	3	Rate	2010	3.79491	6.32115	2.10762
1	Deaths	194	Lesotho	3	Both	27	Age-standardized	524	Cirrhosis due to alcohol	3	Rate	2010	8.89161	12.7569	5.71412
1	Deaths	194	Lesotho	1	Male	27	Age-standardized	525	Cirrhosis due to other causes	3	Rate	2010	4.27982	6.10299	2.73576
1	Deaths	194	Lesotho	2	Female	27	Age-standardized	525	Cirrhosis due to other causes	3	Rate	2010	5.05673	7.51518	3.24297
1	Deaths	194	Lesotho	3	Both	27	Age-standardized	525	Cirrhosis due to other causes	3	Rate	2010	4.87853	6.99169	3.23127
1	Deaths	185	Rwanda	1	Male	27	Age-standardized	521	Cirrhosis and other chronic liver diseases	3	Rate	2021	55.0098	80.889	38.8711
1	Deaths	185	Rwanda	2	Female	27	Age-standardized	521	Cirrhosis and other chronic liver diseases	3	Rate	2021	29.8069	42.2484	20.6547
1	Deaths	185	Rwanda	3	Both	27	Age-standardized	521	Cirrhosis and other chronic liver diseases	3	Rate	2021	40.6969	56.0992	30.0808
1	Deaths	185	Rwanda	1	Male	27	Age-standardized	522	Chronic hepatitis B including cirrhosis	3	Rate	2021	17.51	27.0131	11.0133
1	Deaths	185	Rwanda	2	Female	27	Age-standardized	522	Chronic hepatitis B including cirrhosis	3	Rate	2021	8.9171	13.365	5.53111
1	Deaths	185	Rwanda	3	Both	27	Age-standardized	522	Chronic hepatitis B including cirrhosis	3	Rate	2021	12.627	18.4835	8.27996
1	Deaths	185	Rwanda	1	Male	27	Age-standardized	523	Chronic hepatitis C including cirrhosis	3	Rate	2021	19.3867	29.0377	12.7815
1	Deaths	185	Rwanda	2	Female	27	Age-standardized	523	Chronic hepatitis C including cirrhosis	3	Rate	2021	10.2197	14.834	6.61224
1	Deaths	185	Rwanda	3	Both	27	Age-standardized	523	Chronic hepatitis C including cirrhosis	3	Rate	2021	14.1819	20.1384	9.89253
1	Deaths	185	Rwanda	1	Male	27	Age-standardized	524	Cirrhosis due to alcohol	3	Rate	2021	13.3367	21.5309	7.91601
1	Deaths	185	Rwanda	2	Female	27	Age-standardized	524	Cirrhosis due to alcohol	3	Rate	2021	4.03384	6.36649	2.36682
1	Deaths	185	Rwanda	3	Both	27	Age-standardized	524	Cirrhosis due to alcohol	3	Rate	2021	7.94058	12.3944	4.8693
1	Deaths	185	Rwanda	1	Male	27	Age-standardized	525	Cirrhosis due to other causes	3	Rate	2021	3.35567	5.61811	2.03148
1	Deaths	185	Rwanda	2	Female	27	Age-standardized	525	Cirrhosis due to other causes	3	Rate	2021	4.853	7.53649	3.03565
1	Deaths	185	Rwanda	3	Both	27	Age-standardized	525	Cirrhosis due to other causes	3	Rate	2021	4.28735	6.61702	2.8441
1	Deaths	169	Central African Republic	1	Male	27	Age-standardized	521	Cirrhosis and other chronic liver diseases	3	Rate	2010	102.494	134.786	75.4762
1	Deaths	169	Central African Republic	2	Female	27	Age-standardized	521	Cirrhosis and other chronic liver diseases	3	Rate	2010	40.1589	57.2	26.7878
1	Deaths	169	Central African Republic	3	Both	27	Age-standardized	521	Cirrhosis and other chronic liver diseases	3	Rate	2010	69.489	86.7552	52.9919
1	Deaths	169	Central African Republic	1	Male	27	Age-standardized	522	Chronic hepatitis B including cirrhosis	3	Rate	2010	36.1498	51.1804	22.598
1	Deaths	169	Central African Republic	2	Female	27	Age-standardized	522	Chronic hepatitis B including cirrhosis	3	Rate	2010	13.3328	18.9936	8.38629
1	Deaths	169	Central African Republic	3	Both	27	Age-standardized	522	Chronic hepatitis B including cirrhosis	3	Rate	2010	24.0658	32.7129	16.6435
1	Deaths	169	Central African Republic	1	Male	27	Age-standardized	523	Chronic hepatitis C including cirrhosis	3	Rate	2010	34.925	49.4442	23.1535
1	Deaths	169	Central African Republic	2	Female	27	Age-standardized	523	Chronic hepatitis C including cirrhosis	3	Rate	2010	14.0655	21.0696	8.67051
1	Deaths	169	Central African Republic	3	Both	27	Age-standardized	523	Chronic hepatitis C including cirrhosis	3	Rate	2010	23.9128	33.1673	16.5796
1	Deaths	169	Central African Republic	1	Male	27	Age-standardized	524	Cirrhosis due to alcohol	3	Rate	2010	23.3538	34.7766	13.4036
1	Deaths	169	Central African Republic	2	Female	27	Age-standardized	524	Cirrhosis due to alcohol	3	Rate	2010	4.72649	7.61608	2.47469
1	Deaths	169	Central African Republic	3	Both	27	Age-standardized	524	Cirrhosis due to alcohol	3	Rate	2010	13.3347	19.8778	7.97917
1	Deaths	169	Central African Republic	1	Male	27	Age-standardized	525	Cirrhosis due to other causes	3	Rate	2010	6.39648	9.65677	4.27505
1	Deaths	169	Central African Republic	2	Female	27	Age-standardized	525	Cirrhosis due to other causes	3	Rate	2010	6.5491	9.88402	4.17038
1	Deaths	169	Central African Republic	3	Both	27	Age-standardized	525	Cirrhosis due to other causes	3	Rate	2010	6.58224	9.5306	4.49114
1	Deaths	206	Gambia	1	Male	27	Age-standardized	971	Nonalcoholic fatty liver disease including cirrhosis	3	Rate	2012	0.98712	1.54486	0.55974
1	Deaths	206	Gambia	2	Female	27	Age-standardized	971	Nonalcoholic fatty liver disease including cirrhosis	3	Rate	2012	1.0689	1.8652	0.412455
1	Deaths	206	Gambia	3	Both	27	Age-standardized	971	Nonalcoholic fatty liver disease including cirrhosis	3	Rate	2012	1.04776	1.69166	0.601487
1	Deaths	171	Democratic Republic of the Congo	1	Male	27	Age-standardized	521	Cirrhosis and other chronic liver diseases	3	Rate	2021	63.3403	87.5943	39.3221
1	Deaths	171	Democratic Republic of the Congo	2	Female	27	Age-standardized	521	Cirrhosis and other chronic liver diseases	3	Rate	2021	16.5814	24.4085	10.9272
1	Deaths	171	Democratic Republic of the Congo	3	Both	27	Age-standardized	521	Cirrhosis and other chronic liver diseases	3	Rate	2021	38.2852	51.0179	26.5016
1	Deaths	171	Democratic Republic of the Congo	1	Male	27	Age-standardized	522	Chronic hepatitis B including cirrhosis	3	Rate	2021	21.5675	31.292	12.7441
1	Deaths	171	Democratic Republic of the Congo	2	Female	27	Age-standardized	522	Chronic hepatitis B including cirrhosis	3	Rate	2021	5.18055	7.98448	3.03104
1	Deaths	171	Democratic Republic of the Congo	3	Both	27	Age-standardized	522	Chronic hepatitis B including cirrhosis	3	Rate	2021	12.7913	17.7481	8.03
1	Deaths	171	Democratic Republic of the Congo	1	Male	27	Age-standardized	523	Chronic hepatitis C including cirrhosis	3	Rate	2021	22.0352	33.7096	13.0814
1	Deaths	171	Democratic Republic of the Congo	2	Female	27	Age-standardized	523	Chronic hepatitis C including cirrhosis	3	Rate	2021	5.84255	8.8985	3.785
1	Deaths	171	Democratic Republic of the Congo	3	Both	27	Age-standardized	523	Chronic hepatitis C including cirrhosis	3	Rate	2021	13.3649	19.4367	8.81635
1	Deaths	171	Democratic Republic of the Congo	1	Male	27	Age-standardized	524	Cirrhosis due to alcohol	3	Rate	2021	14.6455	22.9644	8.14288
1	Deaths	171	Democratic Republic of the Congo	2	Female	27	Age-standardized	524	Cirrhosis due to alcohol	3	Rate	2021	1.92342	3.19016	1.0265
1	Deaths	171	Democratic Republic of the Congo	3	Both	27	Age-standardized	524	Cirrhosis due to alcohol	3	Rate	2021	7.78335	12.0214	4.51396
1	Deaths	171	Democratic Republic of the Congo	1	Male	27	Age-standardized	525	Cirrhosis due to other causes	3	Rate	2021	3.8544	5.92074	2.19291
1	Deaths	171	Democratic Republic of the Congo	2	Female	27	Age-standardized	525	Cirrhosis due to other causes	3	Rate	2021	2.90795	4.59588	1.83497
1	Deaths	171	Democratic Republic of the Congo	3	Both	27	Age-standardized	525	Cirrhosis due to other causes	3	Rate	2021	3.37695	5.23493	2.2116
1	Deaths	200	Benin	1	Male	27	Age-standardized	971	Nonalcoholic fatty liver disease including cirrhosis	3	Rate	2011	1.50053	2.4888	0.926148
1	Deaths	200	Benin	2	Female	27	Age-standardized	971	Nonalcoholic fatty liver disease including cirrhosis	3	Rate	2011	1.91415	3.13645	1.10779
1	Deaths	200	Benin	3	Both	27	Age-standardized	971	Nonalcoholic fatty liver disease including cirrhosis	3	Rate	2011	1.74122	2.78564	1.08419
1	Deaths	202	Cameroon	1	Male	27	Age-standardized	971	Nonalcoholic fatty liver disease including cirrhosis	3	Rate	2021	1.75034	3.06888	0.907942
1	Deaths	202	Cameroon	2	Female	27	Age-standardized	971	Nonalcoholic fatty liver disease including cirrhosis	3	Rate	2021	2.01071	3.27413	1.03627
1	Deaths	202	Cameroon	3	Both	27	Age-standardized	971	Nonalcoholic fatty liver disease including cirrhosis	3	Rate	2021	1.91184	3.14119	1.08156
1	Deaths	187	Somalia	1	Male	27	Age-standardized	971	Nonalcoholic fatty liver disease including cirrhosis	3	Rate	2021	1.69423	3.0434	0.903713
1	Deaths	187	Somalia	2	Female	27	Age-standardized	971	Nonalcoholic fatty liver disease including cirrhosis	3	Rate	2021	2.25747	3.9204	1.20902
1	Deaths	187	Somalia	3	Both	27	Age-standardized	971	Nonalcoholic fatty liver disease including cirrhosis	3	Rate	2021	2.07291	3.47262	1.14191
1	Deaths	201	Burkina Faso	1	Male	27	Age-standardized	522	Chronic hepatitis B including cirrhosis	3	Rate	2009	19.9438	25.7964	14.3156
1	Deaths	201	Burkina Faso	2	Female	27	Age-standardized	522	Chronic hepatitis B including cirrhosis	3	Rate	2009	10.0182	13.1098	7.23751
1	Deaths	201	Burkina Faso	3	Both	27	Age-standardized	522	Chronic hepatitis B including cirrhosis	3	Rate	2009	14.67	18.8571	10.8224
1	Deaths	201	Burkina Faso	1	Male	27	Age-standardized	523	Chronic hepatitis C including cirrhosis	3	Rate	2009	11.3728	15.8863	7.78254
1	Deaths	201	Burkina Faso	2	Female	27	Age-standardized	523	Chronic hepatitis C including cirrhosis	3	Rate	2009	6.06801	8.40574	4.2161
1	Deaths	201	Burkina Faso	3	Both	27	Age-standardized	523	Chronic hepatitis C including cirrhosis	3	Rate	2009	8.54873	11.5104	6.11723
1	Deaths	181	Madagascar	1	Male	27	Age-standardized	971	Nonalcoholic fatty liver disease including cirrhosis	3	Rate	2011	0.786481	1.48755	0.43224
1	Deaths	181	Madagascar	2	Female	27	Age-standardized	971	Nonalcoholic fatty liver disease including cirrhosis	3	Rate	2011	1.22763	2.20715	0.695314
1	Deaths	181	Madagascar	3	Both	27	Age-standardized	971	Nonalcoholic fatty liver disease including cirrhosis	3	Rate	2011	1.02365	1.78713	0.587319
1	Deaths	203	Cabo Verde	1	Male	27	Age-standardized	971	Nonalcoholic fatty liver disease including cirrhosis	3	Rate	2010	1.00106	1.53826	0.662362
1	Deaths	203	Cabo Verde	2	Female	27	Age-standardized	971	Nonalcoholic fatty liver disease including cirrhosis	3	Rate	2010	1.14414	1.69906	0.757589
1	Deaths	203	Cabo Verde	3	Both	27	Age-standardized	971	Nonalcoholic fatty liver disease including cirrhosis	3	Rate	2010	1.1121	1.64078	0.74916
1	Deaths	208	Guinea	1	Male	27	Age-standardized	523	Chronic hepatitis C including cirrhosis	3	Rate	2010	13.1365	19.5044	8.83546
1	Deaths	208	Guinea	2	Female	27	Age-standardized	523	Chronic hepatitis C including cirrhosis	3	Rate	2010	8.40127	12.3813	5.6121
1	Deaths	208	Guinea	3	Both	27	Age-standardized	523	Chronic hepatitis C including cirrhosis	3	Rate	2010	10.7607	15.241	7.39173
1	Deaths	208	Guinea	1	Male	27	Age-standardized	524	Cirrhosis due to alcohol	3	Rate	2010	11.0074	17.091	6.64416
1	Deaths	208	Guinea	2	Female	27	Age-standardized	524	Cirrhosis due to alcohol	3	Rate	2010	3.26	5.3098	1.94148
1	Deaths	208	Guinea	3	Both	27	Age-standardized	524	Cirrhosis due to alcohol	3	Rate	2010	7.13099	10.9409	4.37935
1	Deaths	208	Guinea	1	Male	27	Age-standardized	525	Cirrhosis due to other causes	3	Rate	2010	3.98361	5.63382	2.81494
1	Deaths	208	Guinea	2	Female	27	Age-standardized	525	Cirrhosis due to other causes	3	Rate	2010	5.51012	7.89776	3.71438
1	Deaths	208	Guinea	3	Both	27	Age-standardized	525	Cirrhosis due to other causes	3	Rate	2010	4.79012	6.48344	3.45759
1	Deaths	170	Congo	1	Male	27	Age-standardized	521	Cirrhosis and other chronic liver diseases	3	Rate	2009	62.4395	77.4525	47.7283
1	Deaths	170	Congo	2	Female	27	Age-standardized	521	Cirrhosis and other chronic liver diseases	3	Rate	2009	35.9924	50.4422	22.4491
1	Deaths	170	Congo	3	Both	27	Age-standardized	521	Cirrhosis and other chronic liver diseases	3	Rate	2009	48.6778	62.097	37.9976
1	Deaths	168	Angola	1	Male	27	Age-standardized	521	Cirrhosis and other chronic liver diseases	3	Rate	2009	74.9883	97.2323	57.9342
1	Deaths	168	Angola	2	Female	27	Age-standardized	521	Cirrhosis and other chronic liver diseases	3	Rate	2009	32.7574	47.3923	23.3928
1	Deaths	168	Angola	3	Both	27	Age-standardized	521	Cirrhosis and other chronic liver diseases	3	Rate	2009	52.5184	67.6361	43.0242
1	Deaths	168	Angola	1	Male	27	Age-standardized	522	Chronic hepatitis B including cirrhosis	3	Rate	2009	26.1301	36.4818	18.1911
1	Deaths	168	Angola	2	Female	27	Age-standardized	522	Chronic hepatitis B including cirrhosis	3	Rate	2009	10.7165	16.212	6.934
1	Deaths	168	Angola	3	Both	27	Age-standardized	522	Chronic hepatitis B including cirrhosis	3	Rate	2009	17.9229	23.922	13.1201
1	Deaths	168	Angola	1	Male	27	Age-standardized	523	Chronic hepatitis C including cirrhosis	3	Rate	2009	24.9007	34.3612	17.6294
1	Deaths	168	Angola	2	Female	27	Age-standardized	523	Chronic hepatitis C including cirrhosis	3	Rate	2009	11.2312	17.0742	7.77576
1	Deaths	168	Angola	3	Both	27	Age-standardized	523	Chronic hepatitis C including cirrhosis	3	Rate	2009	17.6274	24.2137	13.0868
1	Deaths	168	Angola	1	Male	27	Age-standardized	524	Cirrhosis due to alcohol	3	Rate	2009	17.8259	26.3431	11.1647
1	Deaths	168	Angola	2	Female	27	Age-standardized	524	Cirrhosis due to alcohol	3	Rate	2009	4.07158	6.78861	2.31024
1	Deaths	168	Angola	3	Both	27	Age-standardized	524	Cirrhosis due to alcohol	3	Rate	2009	10.486	15.8722	6.84982
1	Deaths	168	Angola	1	Male	27	Age-standardized	525	Cirrhosis due to other causes	3	Rate	2009	4.78553	7.06648	3.33188
1	Deaths	168	Angola	2	Female	27	Age-standardized	525	Cirrhosis due to other causes	3	Rate	2009	5.44641	8.22505	3.52236
1	Deaths	168	Angola	3	Both	27	Age-standardized	525	Cirrhosis due to other causes	3	Rate	2009	5.16036	7.40498	3.71466
1	Deaths	170	Congo	1	Male	27	Age-standardized	522	Chronic hepatitis B including cirrhosis	3	Rate	2009	21.4939	28.4631	15.0464
1	Deaths	170	Congo	2	Female	27	Age-standardized	522	Chronic hepatitis B including cirrhosis	3	Rate	2009	11.5865	17.1474	6.92696
1	Deaths	170	Congo	3	Both	27	Age-standardized	522	Chronic hepatitis B including cirrhosis	3	Rate	2009	16.3294	22.0468	11.6701
1	Deaths	170	Congo	1	Male	27	Age-standardized	523	Chronic hepatitis C including cirrhosis	3	Rate	2009	20.7674	28.7237	14.4767
1	Deaths	170	Congo	2	Female	27	Age-standardized	523	Chronic hepatitis C including cirrhosis	3	Rate	2009	12.2574	18.1555	7.38329
1	Deaths	170	Congo	3	Both	27	Age-standardized	523	Chronic hepatitis C including cirrhosis	3	Rate	2009	16.3599	22.689	11.4905
1	Deaths	170	Congo	1	Male	27	Age-standardized	524	Cirrhosis due to alcohol	3	Rate	2009	14.8159	21.1937	9.43717
1	Deaths	170	Congo	2	Female	27	Age-standardized	524	Cirrhosis due to alcohol	3	Rate	2009	4.41044	7.15355	2.24186
1	Deaths	170	Congo	3	Both	27	Age-standardized	524	Cirrhosis due to alcohol	3	Rate	2009	9.30291	13.3735	5.9442
1	Deaths	170	Congo	1	Male	27	Age-standardized	525	Cirrhosis due to other causes	3	Rate	2009	3.77559	5.43817	2.53606
1	Deaths	170	Congo	2	Female	27	Age-standardized	525	Cirrhosis due to other causes	3	Rate	2009	5.70297	8.84921	3.46028
1	Deaths	170	Congo	3	Both	27	Age-standardized	525	Cirrhosis due to other causes	3	Rate	2009	4.84153	7.16406	3.22549
1	Deaths	201	Burkina Faso	1	Male	27	Age-standardized	524	Cirrhosis due to alcohol	3	Rate	2009	12.0454	17.4778	7.79171
1	Deaths	201	Burkina Faso	2	Female	27	Age-standardized	524	Cirrhosis due to alcohol	3	Rate	2009	2.92025	4.31171	1.78765
1	Deaths	201	Burkina Faso	3	Both	27	Age-standardized	524	Cirrhosis due to alcohol	3	Rate	2009	7.20072	10.4363	4.76699
1	Deaths	201	Burkina Faso	1	Male	27	Age-standardized	525	Cirrhosis due to other causes	3	Rate	2009	3.34824	5.04277	2.29966
1	Deaths	201	Burkina Faso	2	Female	27	Age-standardized	525	Cirrhosis due to other causes	3	Rate	2009	4.31136	6.33658	2.90492
1	Deaths	201	Burkina Faso	3	Both	27	Age-standardized	525	Cirrhosis due to other causes	3	Rate	2009	3.87024	5.63852	2.72356
1	Deaths	172	Equatorial Guinea	1	Male	27	Age-standardized	521	Cirrhosis and other chronic liver diseases	3	Rate	2010	38.0164	58.5052	23.356
1	Deaths	172	Equatorial Guinea	2	Female	27	Age-standardized	521	Cirrhosis and other chronic liver diseases	3	Rate	2010	17.5358	31.3607	9.09471
1	Deaths	172	Equatorial Guinea	3	Both	27	Age-standardized	521	Cirrhosis and other chronic liver diseases	3	Rate	2010	26.3209	40.3425	16.4571
1	Deaths	172	Equatorial Guinea	1	Male	27	Age-standardized	522	Chronic hepatitis B including cirrhosis	3	Rate	2010	12.8066	19.8626	7.44195
1	Deaths	172	Equatorial Guinea	2	Female	27	Age-standardized	522	Chronic hepatitis B including cirrhosis	3	Rate	2010	5.46991	9.67235	2.66175
1	Deaths	172	Equatorial Guinea	3	Both	27	Age-standardized	522	Chronic hepatitis B including cirrhosis	3	Rate	2010	8.62639	13.401	5.04962
1	Deaths	172	Equatorial Guinea	1	Male	27	Age-standardized	523	Chronic hepatitis C including cirrhosis	3	Rate	2010	12.8584	21.1578	7.46142
1	Deaths	172	Equatorial Guinea	2	Female	27	Age-standardized	523	Chronic hepatitis C including cirrhosis	3	Rate	2010	5.93823	10.3486	2.97582
1	Deaths	172	Equatorial Guinea	3	Both	27	Age-standardized	523	Chronic hepatitis C including cirrhosis	3	Rate	2010	8.91403	14.5437	5.32133
1	Deaths	172	Equatorial Guinea	1	Male	27	Age-standardized	524	Cirrhosis due to alcohol	3	Rate	2010	8.80285	15.1499	5.08296
1	Deaths	172	Equatorial Guinea	2	Female	27	Age-standardized	524	Cirrhosis due to alcohol	3	Rate	2010	2.07735	4.00962	0.96471
1	Deaths	172	Equatorial Guinea	3	Both	27	Age-standardized	524	Cirrhosis due to alcohol	3	Rate	2010	4.94538	8.33109	2.84005
1	Deaths	172	Equatorial Guinea	1	Male	27	Age-standardized	525	Cirrhosis due to other causes	3	Rate	2010	2.27677	3.89429	1.28027
1	Deaths	172	Equatorial Guinea	2	Female	27	Age-standardized	525	Cirrhosis due to other causes	3	Rate	2010	2.78346	5.17286	1.41229
1	Deaths	172	Equatorial Guinea	3	Both	27	Age-standardized	525	Cirrhosis due to other causes	3	Rate	2010	2.56458	4.41871	1.51119
1	Deaths	173	Gabon	1	Male	27	Age-standardized	971	Nonalcoholic fatty liver disease including cirrhosis	3	Rate	2021	2.86896	4.65286	1.61431
1	Deaths	173	Gabon	2	Female	27	Age-standardized	971	Nonalcoholic fatty liver disease including cirrhosis	3	Rate	2021	1.918	3.3417	0.943133
1	Deaths	173	Gabon	3	Both	27	Age-standardized	971	Nonalcoholic fatty liver disease including cirrhosis	3	Rate	2021	2.3705	3.72178	1.39321
1	Deaths	216	Senegal	1	Male	27	Age-standardized	521	Cirrhosis and other chronic liver diseases	3	Rate	2009	36.762	52.6355	27.9185
1	Deaths	216	Senegal	2	Female	27	Age-standardized	521	Cirrhosis and other chronic liver diseases	3	Rate	2009	21.5592	31.1689	11.9914
1	Deaths	216	Senegal	3	Both	27	Age-standardized	521	Cirrhosis and other chronic liver diseases	3	Rate	2009	28.9953	37.4309	20.9647
1	Deaths	216	Senegal	1	Male	27	Age-standardized	522	Chronic hepatitis B including cirrhosis	3	Rate	2009	16.258	23.7502	11.6089
1	Deaths	216	Senegal	2	Female	27	Age-standardized	522	Chronic hepatitis B including cirrhosis	3	Rate	2009	9.11967	13.4204	4.85637
1	Deaths	216	Senegal	3	Both	27	Age-standardized	522	Chronic hepatitis B including cirrhosis	3	Rate	2009	12.6038	16.9096	8.8301
1	Deaths	216	Senegal	1	Male	27	Age-standardized	523	Chronic hepatitis C including cirrhosis	3	Rate	2009	9.24968	13.9672	6.0921
1	Deaths	216	Senegal	2	Female	27	Age-standardized	523	Chronic hepatitis C including cirrhosis	3	Rate	2009	5.43941	8.73631	2.80794
1	Deaths	216	Senegal	3	Both	27	Age-standardized	523	Chronic hepatitis C including cirrhosis	3	Rate	2009	7.29786	10.6183	4.71506
1	Deaths	216	Senegal	1	Male	27	Age-standardized	524	Cirrhosis due to alcohol	3	Rate	2009	7.5767	12.0903	4.55257
1	Deaths	216	Senegal	2	Female	27	Age-standardized	524	Cirrhosis due to alcohol	3	Rate	2009	2.04079	3.3241	1.02142
1	Deaths	216	Senegal	3	Both	27	Age-standardized	524	Cirrhosis due to alcohol	3	Rate	2009	4.74293	7.25875	2.83436
1	Deaths	216	Senegal	1	Male	27	Age-standardized	525	Cirrhosis due to other causes	3	Rate	2009	2.70741	4.14517	1.77968
1	Deaths	216	Senegal	2	Female	27	Age-standardized	525	Cirrhosis due to other causes	3	Rate	2009	3.62505	5.60063	1.82665
1	Deaths	216	Senegal	3	Both	27	Age-standardized	525	Cirrhosis due to other causes	3	Rate	2009	3.1889	4.55255	2.04528
1	Deaths	191	Zambia	1	Male	27	Age-standardized	521	Cirrhosis and other chronic liver diseases	3	Rate	2021	61.4365	81.1389	41.7879
1	Deaths	191	Zambia	2	Female	27	Age-standardized	521	Cirrhosis and other chronic liver diseases	3	Rate	2021	27.7714	43.1868	14.4655
1	Deaths	191	Zambia	3	Both	27	Age-standardized	521	Cirrhosis and other chronic liver diseases	3	Rate	2021	44.0879	60.152	28.3274
1	Deaths	191	Zambia	1	Male	27	Age-standardized	522	Chronic hepatitis B including cirrhosis	3	Rate	2021	23.4561	33.2757	14.5096
1	Deaths	191	Zambia	2	Female	27	Age-standardized	522	Chronic hepatitis B including cirrhosis	3	Rate	2021	9.70358	15.7626	5.00641
1	Deaths	191	Zambia	3	Both	27	Age-standardized	522	Chronic hepatitis B including cirrhosis	3	Rate	2021	16.3456	23.6604	9.86075
1	Deaths	191	Zambia	1	Male	27	Age-standardized	523	Chronic hepatitis C including cirrhosis	3	Rate	2021	18.4625	26.5442	11.5367
1	Deaths	191	Zambia	2	Female	27	Age-standardized	523	Chronic hepatitis C including cirrhosis	3	Rate	2021	8.33712	13.5016	4.33145
1	Deaths	191	Zambia	3	Both	27	Age-standardized	523	Chronic hepatitis C including cirrhosis	3	Rate	2021	13.2542	18.7282	8.00856
1	Deaths	191	Zambia	1	Male	27	Age-standardized	524	Cirrhosis due to alcohol	3	Rate	2021	13.7032	20.5785	7.71991
1	Deaths	191	Zambia	2	Female	27	Age-standardized	524	Cirrhosis due to alcohol	3	Rate	2021	3.28144	5.64999	1.56037
1	Deaths	191	Zambia	3	Both	27	Age-standardized	524	Cirrhosis due to alcohol	3	Rate	2021	8.27182	12.5072	4.58077
1	Deaths	191	Zambia	1	Male	27	Age-standardized	525	Cirrhosis due to other causes	3	Rate	2021	3.91695	5.85313	2.44835
1	Deaths	191	Zambia	2	Female	27	Age-standardized	525	Cirrhosis due to other causes	3	Rate	2021	4.5421	7.74269	2.24262
1	Deaths	191	Zambia	3	Both	27	Age-standardized	525	Cirrhosis due to other causes	3	Rate	2021	4.29126	6.76211	2.41868
1	Deaths	182	Malawi	1	Male	27	Age-standardized	521	Cirrhosis and other chronic liver diseases	3	Rate	2003	95.1907	113.821	79.4895
1	Deaths	182	Malawi	2	Female	27	Age-standardized	521	Cirrhosis and other chronic liver diseases	3	Rate	2003	44.9399	55.7672	35.3348
1	Deaths	182	Malawi	3	Both	27	Age-standardized	521	Cirrhosis and other chronic liver diseases	3	Rate	2003	68.7671	80.6141	59.3825
1	Deaths	182	Malawi	1	Male	27	Age-standardized	522	Chronic hepatitis B including cirrhosis	3	Rate	2003	38.1837	49.1879	28.3023
1	Deaths	182	Malawi	2	Female	27	Age-standardized	522	Chronic hepatitis B including cirrhosis	3	Rate	2003	16.8133	22.3899	12.1773
1	Deaths	182	Malawi	3	Both	27	Age-standardized	522	Chronic hepatitis B including cirrhosis	3	Rate	2003	26.9035	34.2695	20.536
1	Deaths	182	Malawi	1	Male	27	Age-standardized	523	Chronic hepatitis C including cirrhosis	3	Rate	2003	28.4661	38.4066	20.7997
1	Deaths	182	Malawi	2	Female	27	Age-standardized	523	Chronic hepatitis C including cirrhosis	3	Rate	2003	13.1013	17.5752	9.18088
1	Deaths	182	Malawi	3	Both	27	Age-standardized	523	Chronic hepatitis C including cirrhosis	3	Rate	2003	20.3919	26.4777	15.1161
1	Deaths	205	Côte d'Ivoire	1	Male	27	Age-standardized	521	Cirrhosis and other chronic liver diseases	3	Rate	2021	40.8768	52.7548	29.9712
1	Deaths	205	Côte d'Ivoire	2	Female	27	Age-standardized	521	Cirrhosis and other chronic liver diseases	3	Rate	2021	19.7579	27.692	13.2574
1	Deaths	205	Côte d'Ivoire	3	Both	27	Age-standardized	521	Cirrhosis and other chronic liver diseases	3	Rate	2021	30.8902	39.9661	23.0939
1	Deaths	205	Côte d'Ivoire	1	Male	27	Age-standardized	522	Chronic hepatitis B including cirrhosis	3	Rate	2021	16.9088	22.9853	11.7292
1	Deaths	205	Côte d'Ivoire	2	Female	27	Age-standardized	522	Chronic hepatitis B including cirrhosis	3	Rate	2021	7.91901	11.3664	5.11523
1	Deaths	205	Côte d'Ivoire	3	Both	27	Age-standardized	522	Chronic hepatitis B including cirrhosis	3	Rate	2021	12.6371	17.0578	8.89368
1	Deaths	205	Côte d'Ivoire	1	Male	27	Age-standardized	523	Chronic hepatitis C including cirrhosis	3	Rate	2021	9.8902	14.1585	6.67066
1	Deaths	205	Côte d'Ivoire	2	Female	27	Age-standardized	523	Chronic hepatitis C including cirrhosis	3	Rate	2021	4.83042	7.14746	3.11352
1	Deaths	205	Côte d'Ivoire	3	Both	27	Age-standardized	523	Chronic hepatitis C including cirrhosis	3	Rate	2021	7.4905	10.5397	5.14877
1	Deaths	205	Côte d'Ivoire	1	Male	27	Age-standardized	524	Cirrhosis due to alcohol	3	Rate	2021	10.0158	14.6416	6.59061
1	Deaths	205	Côte d'Ivoire	2	Female	27	Age-standardized	524	Cirrhosis due to alcohol	3	Rate	2021	2.28139	3.64392	1.35442
1	Deaths	205	Côte d'Ivoire	3	Both	27	Age-standardized	524	Cirrhosis due to alcohol	3	Rate	2021	6.32313	9.30944	4.10426
1	Deaths	205	Côte d'Ivoire	1	Male	27	Age-standardized	525	Cirrhosis due to other causes	3	Rate	2021	2.78235	4.00662	1.86838
1	Deaths	205	Côte d'Ivoire	2	Female	27	Age-standardized	525	Cirrhosis due to other causes	3	Rate	2021	3.20845	4.85479	1.97282
1	Deaths	205	Côte d'Ivoire	3	Both	27	Age-standardized	525	Cirrhosis due to other causes	3	Rate	2021	3.02067	4.36472	2.05948
1	Deaths	177	Djibouti	1	Male	27	Age-standardized	971	Nonalcoholic fatty liver disease including cirrhosis	3	Rate	2010	1.17614	1.94109	0.670872
1	Deaths	177	Djibouti	2	Female	27	Age-standardized	971	Nonalcoholic fatty liver disease including cirrhosis	3	Rate	2010	1.55053	2.59572	0.834275
1	Deaths	177	Djibouti	3	Both	27	Age-standardized	971	Nonalcoholic fatty liver disease including cirrhosis	3	Rate	2010	1.37948	2.23498	0.786205
1	Deaths	189	United Republic of Tanzania	1	Male	27	Age-standardized	971	Nonalcoholic fatty liver disease including cirrhosis	3	Rate	2010	1.28293	1.9919	0.791088
1	Deaths	189	United Republic of Tanzania	2	Female	27	Age-standardized	971	Nonalcoholic fatty liver disease including cirrhosis	3	Rate	2010	1.672	2.5922	1.03493
1	Deaths	189	United Republic of Tanzania	3	Both	27	Age-standardized	971	Nonalcoholic fatty liver disease including cirrhosis	3	Rate	2010	1.50329	2.29823	0.962743
1	Deaths	187	Somalia	1	Male	27	Age-standardized	521	Cirrhosis and other chronic liver diseases	3	Rate	2009	88.0644	131.717	54.6951
1	Deaths	187	Somalia	2	Female	27	Age-standardized	521	Cirrhosis and other chronic liver diseases	3	Rate	2009	47.4371	69.7442	29.613
1	Deaths	187	Somalia	3	Both	27	Age-standardized	521	Cirrhosis and other chronic liver diseases	3	Rate	2009	65.8055	94.2426	43.3062
1	Deaths	187	Somalia	1	Male	27	Age-standardized	522	Chronic hepatitis B including cirrhosis	3	Rate	2009	38.8782	60.3474	22.4118
1	Deaths	187	Somalia	2	Female	27	Age-standardized	522	Chronic hepatitis B including cirrhosis	3	Rate	2009	18.1534	27.4133	10.4076
1	Deaths	187	Somalia	3	Both	27	Age-standardized	522	Chronic hepatitis B including cirrhosis	3	Rate	2009	27.4324	40.9877	16.6169
1	Deaths	187	Somalia	1	Male	27	Age-standardized	523	Chronic hepatitis C including cirrhosis	3	Rate	2009	20.7485	33.7349	11.6671
1	Deaths	187	Somalia	2	Female	27	Age-standardized	523	Chronic hepatitis C including cirrhosis	3	Rate	2009	11.763	18.6333	6.65633
1	Deaths	187	Somalia	3	Both	27	Age-standardized	523	Chronic hepatitis C including cirrhosis	3	Rate	2009	15.87	24.1027	9.6617
1	Deaths	173	Gabon	1	Male	27	Age-standardized	521	Cirrhosis and other chronic liver diseases	3	Rate	2010	72.8475	91.1014	54.2532
1	Deaths	173	Gabon	2	Female	27	Age-standardized	521	Cirrhosis and other chronic liver diseases	3	Rate	2010	24.2676	34.8558	16.034
1	Deaths	173	Gabon	3	Both	27	Age-standardized	521	Cirrhosis and other chronic liver diseases	3	Rate	2010	47.4089	58.6865	36.6544
1	Deaths	173	Gabon	1	Male	27	Age-standardized	522	Chronic hepatitis B including cirrhosis	3	Rate	2010	24.2227	33.0307	16.2322
1	Deaths	173	Gabon	2	Female	27	Age-standardized	522	Chronic hepatitis B including cirrhosis	3	Rate	2010	7.43934	11.0901	4.30069
1	Deaths	173	Gabon	3	Both	27	Age-standardized	522	Chronic hepatitis B including cirrhosis	3	Rate	2010	15.4139	20.4368	10.59
1	Deaths	208	Guinea	1	Male	27	Age-standardized	523	Chronic hepatitis C including cirrhosis	3	Rate	2012	12.7501	18.6768	8.61401
1	Deaths	208	Guinea	2	Female	27	Age-standardized	523	Chronic hepatitis C including cirrhosis	3	Rate	2012	8.25393	12.2623	5.53501
1	Deaths	208	Guinea	3	Both	27	Age-standardized	523	Chronic hepatitis C including cirrhosis	3	Rate	2012	10.5044	14.6934	7.24484
1	Deaths	208	Guinea	1	Male	27	Age-standardized	524	Cirrhosis due to alcohol	3	Rate	2012	10.7537	16.6105	6.5362
1	Deaths	208	Guinea	2	Female	27	Age-standardized	524	Cirrhosis due to alcohol	3	Rate	2012	3.18716	5.00732	1.87266
1	Deaths	208	Guinea	3	Both	27	Age-standardized	524	Cirrhosis due to alcohol	3	Rate	2012	6.99198	10.9037	4.32996
1	Deaths	208	Guinea	1	Male	27	Age-standardized	525	Cirrhosis due to other causes	3	Rate	2012	3.85293	5.49187	2.75488
1	Deaths	208	Guinea	2	Female	27	Age-standardized	525	Cirrhosis due to other causes	3	Rate	2012	5.3863	7.72708	3.59599
1	Deaths	208	Guinea	3	Both	27	Age-standardized	525	Cirrhosis due to other causes	3	Rate	2012	4.65754	6.29995	3.32733
1	Deaths	204	Chad	1	Male	27	Age-standardized	521	Cirrhosis and other chronic liver diseases	3	Rate	2009	69.034	97.7031	49.5554
1	Deaths	204	Chad	2	Female	27	Age-standardized	521	Cirrhosis and other chronic liver diseases	3	Rate	2009	37.9923	51.1514	25.4869
1	Deaths	204	Chad	3	Both	27	Age-standardized	521	Cirrhosis and other chronic liver diseases	3	Rate	2009	54.0956	72.6865	41.4061
1	Deaths	204	Chad	1	Male	27	Age-standardized	522	Chronic hepatitis B including cirrhosis	3	Rate	2009	29.8846	44.9515	20.2209
1	Deaths	204	Chad	2	Female	27	Age-standardized	522	Chronic hepatitis B including cirrhosis	3	Rate	2009	16.1343	22.7596	10.3826
1	Deaths	204	Chad	3	Both	27	Age-standardized	522	Chronic hepatitis B including cirrhosis	3	Rate	2009	23.2395	33.4868	16.7286
1	Deaths	204	Chad	1	Male	27	Age-standardized	523	Chronic hepatitis C including cirrhosis	3	Rate	2009	17.2731	26.4689	10.8604
1	Deaths	204	Chad	2	Female	27	Age-standardized	523	Chronic hepatitis C including cirrhosis	3	Rate	2009	9.98374	14.9468	6.13939
1	Deaths	204	Chad	3	Both	27	Age-standardized	523	Chronic hepatitis C including cirrhosis	3	Rate	2009	13.7431	20.2252	9.45907
1	Deaths	204	Chad	1	Male	27	Age-standardized	524	Cirrhosis due to alcohol	3	Rate	2009	15.4184	23.8432	9.11059
1	Deaths	204	Chad	2	Female	27	Age-standardized	524	Cirrhosis due to alcohol	3	Rate	2009	4.15002	6.41619	2.3823
1	Deaths	204	Chad	3	Both	27	Age-standardized	524	Cirrhosis due to alcohol	3	Rate	2009	10.0451	15.4082	6.12159
1	Deaths	204	Chad	1	Male	27	Age-standardized	525	Cirrhosis due to other causes	3	Rate	2009	5.31279	7.55992	3.66704
1	Deaths	204	Chad	2	Female	27	Age-standardized	525	Cirrhosis due to other causes	3	Rate	2009	6.18255	9.18503	3.79908
1	Deaths	204	Chad	3	Both	27	Age-standardized	525	Cirrhosis due to other causes	3	Rate	2009	5.72622	8.1364	3.99398
1	Deaths	168	Angola	1	Male	27	Age-standardized	971	Nonalcoholic fatty liver disease including cirrhosis	3	Rate	2019	1.40312	2.24326	0.830653
1	Deaths	168	Angola	2	Female	27	Age-standardized	971	Nonalcoholic fatty liver disease including cirrhosis	3	Rate	2019	1.29162	2.09729	0.744664
1	Deaths	168	Angola	3	Both	27	Age-standardized	971	Nonalcoholic fatty liver disease including cirrhosis	3	Rate	2019	1.34724	2.08258	0.839348
1	Deaths	210	Liberia	1	Male	27	Age-standardized	521	Cirrhosis and other chronic liver diseases	3	Rate	2018	43.1521	58.019	29.6651
1	Deaths	210	Liberia	2	Female	27	Age-standardized	521	Cirrhosis and other chronic liver diseases	3	Rate	2018	27.3518	40.2828	19.3544
1	Deaths	210	Liberia	3	Both	27	Age-standardized	521	Cirrhosis and other chronic liver diseases	3	Rate	2018	35.6271	48.1781	26.0182
1	Deaths	210	Liberia	1	Male	27	Age-standardized	522	Chronic hepatitis B including cirrhosis	3	Rate	2018	18.3117	25.76	12.1572
1	Deaths	210	Liberia	2	Female	27	Age-standardized	522	Chronic hepatitis B including cirrhosis	3	Rate	2018	10.9664	16.3657	7.35308
1	Deaths	210	Liberia	3	Both	27	Age-standardized	522	Chronic hepatitis B including cirrhosis	3	Rate	2018	14.7977	20.3724	10.1932
1	Deaths	210	Liberia	1	Male	27	Age-standardized	523	Chronic hepatitis C including cirrhosis	3	Rate	2018	10.2863	15.1249	6.43449
1	Deaths	210	Liberia	2	Female	27	Age-standardized	523	Chronic hepatitis C including cirrhosis	3	Rate	2018	6.64008	10.2127	4.30872
1	Deaths	210	Liberia	3	Both	27	Age-standardized	523	Chronic hepatitis C including cirrhosis	3	Rate	2018	8.54836	12.7342	5.79114
1	Deaths	210	Liberia	1	Male	27	Age-standardized	524	Cirrhosis due to alcohol	3	Rate	2018	9.92225	15.4873	6.1472
1	Deaths	210	Liberia	2	Female	27	Age-standardized	524	Cirrhosis due to alcohol	3	Rate	2018	2.90882	4.60354	1.68051
1	Deaths	210	Liberia	3	Both	27	Age-standardized	524	Cirrhosis due to alcohol	3	Rate	2018	6.56265	10.0355	4.14484
1	Deaths	210	Liberia	1	Male	27	Age-standardized	525	Cirrhosis due to other causes	3	Rate	2018	3.07238	4.76745	1.89438
1	Deaths	210	Liberia	2	Female	27	Age-standardized	525	Cirrhosis due to other causes	3	Rate	2018	4.44435	7.25462	2.82776
1	Deaths	210	Liberia	3	Both	27	Age-standardized	525	Cirrhosis due to other causes	3	Rate	2018	3.74898	5.7289	2.4941
1	Deaths	180	Kenya	1	Male	27	Age-standardized	524	Cirrhosis due to alcohol	3	Rate	2018	12.6436	19.9083	8.43478
1	Deaths	180	Kenya	2	Female	27	Age-standardized	524	Cirrhosis due to alcohol	3	Rate	2018	4.8294	8.3165	2.83479
1	Deaths	180	Kenya	3	Both	27	Age-standardized	524	Cirrhosis due to alcohol	3	Rate	2018	8.45507	12.9742	5.71095
1	Deaths	180	Kenya	1	Male	27	Age-standardized	525	Cirrhosis due to other causes	3	Rate	2018	4.59346	7.25107	2.9414
1	Deaths	180	Kenya	2	Female	27	Age-standardized	525	Cirrhosis due to other causes	3	Rate	2018	6.74775	11.5953	3.73971
1	Deaths	180	Kenya	3	Both	27	Age-standardized	525	Cirrhosis due to other causes	3	Rate	2018	5.86338	9.16201	3.65247
1	Deaths	195	Namibia	1	Male	27	Age-standardized	525	Cirrhosis due to other causes	3	Rate	2018	2.87855	4.05541	1.93043
1	Deaths	195	Namibia	2	Female	27	Age-standardized	525	Cirrhosis due to other causes	3	Rate	2018	2.94787	4.63674	1.71359
1	Deaths	195	Namibia	3	Both	27	Age-standardized	525	Cirrhosis due to other causes	3	Rate	2018	2.95656	4.30781	1.90308
1	Deaths	202	Cameroon	1	Male	27	Age-standardized	521	Cirrhosis and other chronic liver diseases	3	Rate	2009	51.1657	69.1856	33.324
1	Deaths	202	Cameroon	2	Female	27	Age-standardized	521	Cirrhosis and other chronic liver diseases	3	Rate	2009	23.7598	34.8718	14.0507
1	Deaths	202	Cameroon	3	Both	27	Age-standardized	521	Cirrhosis and other chronic liver diseases	3	Rate	2009	37.275	49.1616	24.9396
1	Deaths	202	Cameroon	1	Male	27	Age-standardized	522	Chronic hepatitis B including cirrhosis	3	Rate	2009	21.2	29.5916	12.832
1	Deaths	202	Cameroon	2	Female	27	Age-standardized	522	Chronic hepatitis B including cirrhosis	3	Rate	2009	9.4622	14.0278	5.55634
1	Deaths	202	Cameroon	3	Both	27	Age-standardized	522	Chronic hepatitis B including cirrhosis	3	Rate	2009	15.2295	21.2113	9.72009
1	Deaths	202	Cameroon	1	Male	27	Age-standardized	523	Chronic hepatitis C including cirrhosis	3	Rate	2009	12.7341	18.7547	7.21275
1	Deaths	202	Cameroon	2	Female	27	Age-standardized	523	Chronic hepatitis C including cirrhosis	3	Rate	2009	5.90653	9.13461	3.38817
1	Deaths	202	Cameroon	3	Both	27	Age-standardized	523	Chronic hepatitis C including cirrhosis	3	Rate	2009	9.26349	13.6288	5.66751
1	Deaths	202	Cameroon	1	Male	27	Age-standardized	524	Cirrhosis due to alcohol	3	Rate	2009	11.779	18.3776	7.06824
1	Deaths	202	Cameroon	2	Female	27	Age-standardized	524	Cirrhosis due to alcohol	3	Rate	2009	2.5321	4.18947	1.29947
1	Deaths	202	Cameroon	3	Both	27	Age-standardized	524	Cirrhosis due to alcohol	3	Rate	2009	7.05088	10.8005	4.32873
1	Deaths	202	Cameroon	1	Male	27	Age-standardized	525	Cirrhosis due to other causes	3	Rate	2009	3.61565	5.40797	2.07468
1	Deaths	202	Cameroon	2	Female	27	Age-standardized	525	Cirrhosis due to other causes	3	Rate	2009	3.83277	6.09172	2.19716
1	Deaths	202	Cameroon	3	Both	27	Age-standardized	525	Cirrhosis due to other causes	3	Rate	2009	3.77025	5.58089	2.33379
1	Deaths	218	Togo	1	Male	27	Age-standardized	521	Cirrhosis and other chronic liver diseases	3	Rate	2011	52.3743	68.8023	34.5653
1	Deaths	218	Togo	2	Female	27	Age-standardized	521	Cirrhosis and other chronic liver diseases	3	Rate	2011	23.3924	33.5987	14.3433
1	Deaths	218	Togo	3	Both	27	Age-standardized	521	Cirrhosis and other chronic liver diseases	3	Rate	2011	36.1731	46.5008	26.234
1	Deaths	218	Togo	1	Male	27	Age-standardized	522	Chronic hepatitis B including cirrhosis	3	Rate	2011	22.5542	31.3562	14.3851
1	Deaths	218	Togo	2	Female	27	Age-standardized	522	Chronic hepatitis B including cirrhosis	3	Rate	2011	9.83077	14.4278	6.05206
1	Deaths	218	Togo	3	Both	27	Age-standardized	522	Chronic hepatitis B including cirrhosis	3	Rate	2011	15.4329	20.6786	10.4912
1	Deaths	218	Togo	1	Male	27	Age-standardized	523	Chronic hepatitis C including cirrhosis	3	Rate	2011	13.0958	18.7903	7.87469
1	Deaths	218	Togo	2	Female	27	Age-standardized	523	Chronic hepatitis C including cirrhosis	3	Rate	2011	5.99598	8.92821	3.59387
1	Deaths	218	Togo	3	Both	27	Age-standardized	523	Chronic hepatitis C including cirrhosis	3	Rate	2011	9.13423	12.8114	6.14488
1	Deaths	218	Togo	1	Male	27	Age-standardized	524	Cirrhosis due to alcohol	3	Rate	2011	11.9028	18.1456	7.16214
1	Deaths	218	Togo	2	Female	27	Age-standardized	524	Cirrhosis due to alcohol	3	Rate	2011	2.45549	3.86287	1.37545
1	Deaths	218	Togo	3	Both	27	Age-standardized	524	Cirrhosis due to alcohol	3	Rate	2011	6.55397	9.6288	4.14104
1	Deaths	218	Togo	1	Male	27	Age-standardized	525	Cirrhosis due to other causes	3	Rate	2011	3.61869	5.19086	2.1532
1	Deaths	218	Togo	2	Female	27	Age-standardized	525	Cirrhosis due to other causes	3	Rate	2011	3.82249	5.8527	2.20984
1	Deaths	218	Togo	3	Both	27	Age-standardized	525	Cirrhosis due to other causes	3	Rate	2011	3.78555	5.41059	2.52666
1	Deaths	185	Rwanda	1	Male	27	Age-standardized	971	Nonalcoholic fatty liver disease including cirrhosis	3	Rate	2012	1.24668	2.09475	0.757201
1	Deaths	185	Rwanda	2	Female	27	Age-standardized	971	Nonalcoholic fatty liver disease including cirrhosis	3	Rate	2012	1.63015	2.78237	0.965244
1	Deaths	185	Rwanda	3	Both	27	Age-standardized	971	Nonalcoholic fatty liver disease including cirrhosis	3	Rate	2012	1.49197	2.38466	0.931054
1	Deaths	169	Central African Republic	1	Male	27	Age-standardized	971	Nonalcoholic fatty liver disease including cirrhosis	3	Rate	2009	1.65346	2.70519	0.936585
1	Deaths	169	Central African Republic	2	Female	27	Age-standardized	971	Nonalcoholic fatty liver disease including cirrhosis	3	Rate	2009	1.46757	2.42177	0.82108
1	Deaths	169	Central African Republic	3	Both	27	Age-standardized	971	Nonalcoholic fatty liver disease including cirrhosis	3	Rate	2009	1.57622	2.48221	0.954678
1	Deaths	176	Comoros	1	Male	27	Age-standardized	521	Cirrhosis and other chronic liver diseases	3	Rate	2021	39.5307	53.1214	29.1453
1	Deaths	176	Comoros	2	Female	27	Age-standardized	521	Cirrhosis and other chronic liver diseases	3	Rate	2021	27.7839	38.3704	19.1414
1	Deaths	176	Comoros	3	Both	27	Age-standardized	521	Cirrhosis and other chronic liver diseases	3	Rate	2021	33.4207	42.982	24.8856
1	Deaths	176	Comoros	1	Male	27	Age-standardized	522	Chronic hepatitis B including cirrhosis	3	Rate	2021	15.6607	22.4324	10.1052
1	Deaths	176	Comoros	2	Female	27	Age-standardized	522	Chronic hepatitis B including cirrhosis	3	Rate	2021	9.91366	15.0027	6.16186
1	Deaths	176	Comoros	3	Both	27	Age-standardized	522	Chronic hepatitis B including cirrhosis	3	Rate	2021	12.6529	17.6969	8.32959
1	Deaths	176	Comoros	1	Male	27	Age-standardized	523	Chronic hepatitis C including cirrhosis	3	Rate	2021	12.0326	17.4297	8.30764
1	Deaths	176	Comoros	2	Female	27	Age-standardized	523	Chronic hepatitis C including cirrhosis	3	Rate	2021	8.33711	12.4811	5.24623
1	Deaths	176	Comoros	3	Both	27	Age-standardized	523	Chronic hepatitis C including cirrhosis	3	Rate	2021	10.118	13.9888	6.93999
1	Deaths	176	Comoros	1	Male	27	Age-standardized	524	Cirrhosis due to alcohol	3	Rate	2021	7.95092	12.1449	4.81919
1	Deaths	176	Comoros	2	Female	27	Age-standardized	524	Cirrhosis due to alcohol	3	Rate	2021	2.96219	4.56027	1.63129
1	Deaths	176	Comoros	3	Both	27	Age-standardized	524	Cirrhosis due to alcohol	3	Rate	2021	5.28235	7.77935	3.22615
1	Deaths	176	Comoros	1	Male	27	Age-standardized	525	Cirrhosis due to other causes	3	Rate	2021	2.54535	3.88368	1.62881
1	Deaths	176	Comoros	2	Female	27	Age-standardized	525	Cirrhosis due to other causes	3	Rate	2021	4.52251	6.80194	2.72749
1	Deaths	176	Comoros	3	Both	27	Age-standardized	525	Cirrhosis due to other causes	3	Rate	2021	3.6306	5.29522	2.40338
1	Deaths	193	Botswana	1	Male	27	Age-standardized	971	Nonalcoholic fatty liver disease including cirrhosis	3	Rate	2021	1.6333	2.51208	1.02249
1	Deaths	193	Botswana	2	Female	27	Age-standardized	971	Nonalcoholic fatty liver disease including cirrhosis	3	Rate	2021	0.992812	1.46165	0.62433
1	Deaths	193	Botswana	3	Both	27	Age-standardized	971	Nonalcoholic fatty liver disease including cirrhosis	3	Rate	2021	1.2733	1.8839	0.829705
1	Deaths	209	Guinea-Bissau	1	Male	27	Age-standardized	521	Cirrhosis and other chronic liver diseases	3	Rate	2010	68.4553	96.4969	48.12
1	Deaths	209	Guinea-Bissau	2	Female	27	Age-standardized	521	Cirrhosis and other chronic liver diseases	3	Rate	2010	39.2401	56.3458	24.43
1	Deaths	209	Guinea-Bissau	3	Both	27	Age-standardized	521	Cirrhosis and other chronic liver diseases	3	Rate	2010	53.1159	71.0719	37.3189
1	Deaths	209	Guinea-Bissau	1	Male	27	Age-standardized	522	Chronic hepatitis B including cirrhosis	3	Rate	2010	29.751	44.6287	19.5149
1	Deaths	209	Guinea-Bissau	2	Female	27	Age-standardized	522	Chronic hepatitis B including cirrhosis	3	Rate	2010	16.6368	25.5995	9.76506
1	Deaths	209	Guinea-Bissau	3	Both	27	Age-standardized	522	Chronic hepatitis B including cirrhosis	3	Rate	2010	22.8373	31.8148	15.2805
1	Deaths	209	Guinea-Bissau	1	Male	27	Age-standardized	523	Chronic hepatitis C including cirrhosis	3	Rate	2010	16.9854	26.0262	10.8092
1	Deaths	209	Guinea-Bissau	2	Female	27	Age-standardized	523	Chronic hepatitis C including cirrhosis	3	Rate	2010	10.0209	15.3557	5.77084
1	Deaths	209	Guinea-Bissau	3	Both	27	Age-standardized	523	Chronic hepatitis C including cirrhosis	3	Rate	2010	13.3313	18.9988	8.70762
1	Deaths	209	Guinea-Bissau	1	Male	27	Age-standardized	524	Cirrhosis due to alcohol	3	Rate	2010	15.4248	24.2691	8.83099
1	Deaths	209	Guinea-Bissau	2	Female	27	Age-standardized	524	Cirrhosis due to alcohol	3	Rate	2010	4.14483	6.78543	2.14162
1	Deaths	209	Guinea-Bissau	3	Both	27	Age-standardized	524	Cirrhosis due to alcohol	3	Rate	2010	9.38404	14.6432	5.74658
1	Deaths	209	Guinea-Bissau	1	Male	27	Age-standardized	525	Cirrhosis due to other causes	3	Rate	2010	4.87796	7.69669	3.05294
1	Deaths	209	Guinea-Bissau	2	Female	27	Age-standardized	525	Cirrhosis due to other causes	3	Rate	2010	6.48232	10.0568	3.6112
1	Deaths	209	Guinea-Bissau	3	Both	27	Age-standardized	525	Cirrhosis due to other causes	3	Rate	2010	5.82633	8.42598	3.67178
1	Deaths	207	Ghana	1	Male	27	Age-standardized	971	Nonalcoholic fatty liver disease including cirrhosis	3	Rate	2021	1.30532	2.04459	0.751099
1	Deaths	207	Ghana	2	Female	27	Age-standardized	971	Nonalcoholic fatty liver disease including cirrhosis	3	Rate	2021	3.16151	4.69748	1.90439
1	Deaths	207	Ghana	3	Both	27	Age-standardized	971	Nonalcoholic fatty liver disease including cirrhosis	3	Rate	2021	2.42065	3.58018	1.45847
1	Deaths	195	Namibia	1	Male	27	Age-standardized	525	Cirrhosis due to other causes	3	Rate	2021	2.70618	3.98003	1.80939
1	Deaths	195	Namibia	2	Female	27	Age-standardized	525	Cirrhosis due to other causes	3	Rate	2021	2.80548	4.30759	1.64218
1	Deaths	195	Namibia	3	Both	27	Age-standardized	525	Cirrhosis due to other causes	3	Rate	2021	2.80501	4.18596	1.83085
1	Deaths	179	Ethiopia	1	Male	27	Age-standardized	521	Cirrhosis and other chronic liver diseases	3	Rate	2010	49.2963	57.769	41.6264
1	Deaths	179	Ethiopia	2	Female	27	Age-standardized	521	Cirrhosis and other chronic liver diseases	3	Rate	2010	28.707	35.0938	22.5292
1	Deaths	179	Ethiopia	3	Both	27	Age-standardized	521	Cirrhosis and other chronic liver diseases	3	Rate	2010	39.4606	45.2687	33.2371
1	Deaths	204	Chad	1	Male	27	Age-standardized	971	Nonalcoholic fatty liver disease including cirrhosis	3	Rate	2010	1.14903	1.87803	0.650924
1	Deaths	204	Chad	2	Female	27	Age-standardized	971	Nonalcoholic fatty liver disease including cirrhosis	3	Rate	2010	1.55827	2.54991	0.873987
1	Deaths	204	Chad	3	Both	27	Age-standardized	971	Nonalcoholic fatty liver disease including cirrhosis	3	Rate	2010	1.35098	2.08614	0.824799
1	Deaths	178	Eritrea	1	Male	27	Age-standardized	971	Nonalcoholic fatty liver disease including cirrhosis	3	Rate	2021	1.15152	1.75322	0.720912
1	Deaths	178	Eritrea	2	Female	27	Age-standardized	971	Nonalcoholic fatty liver disease including cirrhosis	3	Rate	2021	1.49231	2.44593	0.788749
1	Deaths	178	Eritrea	3	Both	27	Age-standardized	971	Nonalcoholic fatty liver disease including cirrhosis	3	Rate	2021	1.39393	2.20222	0.787029
1	Deaths	196	South Africa	1	Male	27	Age-standardized	521	Cirrhosis and other chronic liver diseases	3	Rate	2021	21.2947	24.1075	19.0644
1	Deaths	196	South Africa	2	Female	27	Age-standardized	521	Cirrhosis and other chronic liver diseases	3	Rate	2021	9.97119	11.346	8.72931
1	Deaths	196	South Africa	3	Both	27	Age-standardized	521	Cirrhosis and other chronic liver diseases	3	Rate	2021	14.8375	16.148	13.5379
1	Deaths	196	South Africa	1	Male	27	Age-standardized	522	Chronic hepatitis B including cirrhosis	3	Rate	2021	5.83967	6.88776	4.95184
1	Deaths	196	South Africa	2	Female	27	Age-standardized	522	Chronic hepatitis B including cirrhosis	3	Rate	2021	2.78223	3.29501	2.33163
1	Deaths	196	South Africa	3	Both	27	Age-standardized	522	Chronic hepatitis B including cirrhosis	3	Rate	2021	4.10493	4.78911	3.54689
1	Deaths	196	South Africa	1	Male	27	Age-standardized	523	Chronic hepatitis C including cirrhosis	3	Rate	2021	6.23349	7.22169	5.34888
1	Deaths	196	South Africa	2	Female	27	Age-standardized	523	Chronic hepatitis C including cirrhosis	3	Rate	2021	3.00532	3.55825	2.54597
1	Deaths	196	South Africa	3	Both	27	Age-standardized	523	Chronic hepatitis C including cirrhosis	3	Rate	2021	4.40565	5.04885	3.82151
1	Deaths	196	South Africa	1	Male	27	Age-standardized	524	Cirrhosis due to alcohol	3	Rate	2021	5.07696	6.15501	4.20724
1	Deaths	196	South Africa	2	Female	27	Age-standardized	524	Cirrhosis due to alcohol	3	Rate	2021	1.34983	1.65791	1.09579
1	Deaths	196	South Africa	3	Both	27	Age-standardized	524	Cirrhosis due to alcohol	3	Rate	2021	2.93438	3.53141	2.45384
1	Deaths	196	South Africa	1	Male	27	Age-standardized	525	Cirrhosis due to other causes	3	Rate	2021	1.52705	1.95347	1.15954
1	Deaths	196	South Africa	2	Female	27	Age-standardized	525	Cirrhosis due to other causes	3	Rate	2021	1.83654	2.34836	1.39831
1	Deaths	196	South Africa	3	Both	27	Age-standardized	525	Cirrhosis due to other causes	3	Rate	2021	1.72405	2.18813	1.3466
1	Deaths	435	South Sudan	1	Male	27	Age-standardized	971	Nonalcoholic fatty liver disease including cirrhosis	3	Rate	2019	1.95547	3.19037	1.11897
1	Deaths	435	South Sudan	2	Female	27	Age-standardized	971	Nonalcoholic fatty liver disease including cirrhosis	3	Rate	2019	2.3546	3.91486	1.34866
1	Deaths	435	South Sudan	3	Both	27	Age-standardized	971	Nonalcoholic fatty liver disease including cirrhosis	3	Rate	2019	2.13312	3.3772	1.26109
1	Deaths	180	Kenya	1	Male	27	Age-standardized	524	Cirrhosis due to alcohol	3	Rate	2021	12.3071	18.5666	8.43202
1	Deaths	180	Kenya	2	Female	27	Age-standardized	524	Cirrhosis due to alcohol	3	Rate	2021	4.45788	7.57827	2.63033
1	Deaths	180	Kenya	3	Both	27	Age-standardized	524	Cirrhosis due to alcohol	3	Rate	2021	8.07833	11.7415	5.61037
1	Deaths	180	Kenya	1	Male	27	Age-standardized	525	Cirrhosis due to other causes	3	Rate	2021	4.43923	7.39987	2.76095
1	Deaths	180	Kenya	2	Female	27	Age-standardized	525	Cirrhosis due to other causes	3	Rate	2021	6.20681	10.9224	3.44891
1	Deaths	180	Kenya	3	Both	27	Age-standardized	525	Cirrhosis due to other causes	3	Rate	2021	5.49693	8.30323	3.37229
1	Deaths	217	Sierra Leone	1	Male	27	Age-standardized	971	Nonalcoholic fatty liver disease including cirrhosis	3	Rate	2009	0.942949	1.43057	0.554835
1	Deaths	217	Sierra Leone	2	Female	27	Age-standardized	971	Nonalcoholic fatty liver disease including cirrhosis	3	Rate	2009	1.5223	2.31116	0.943398
1	Deaths	217	Sierra Leone	3	Both	27	Age-standardized	971	Nonalcoholic fatty liver disease including cirrhosis	3	Rate	2009	1.24515	1.86477	0.772976
1	Deaths	197	Eswatini	1	Male	27	Age-standardized	971	Nonalcoholic fatty liver disease including cirrhosis	3	Rate	2021	4.12574	6.46166	2.55798
1	Deaths	197	Eswatini	2	Female	27	Age-standardized	971	Nonalcoholic fatty liver disease including cirrhosis	3	Rate	2021	2.05821	3.40941	1.11585
1	Deaths	197	Eswatini	3	Both	27	Age-standardized	971	Nonalcoholic fatty liver disease including cirrhosis	3	Rate	2021	2.92699	4.61649	1.76303
1	Deaths	210	Liberia	1	Male	27	Age-standardized	521	Cirrhosis and other chronic liver diseases	3	Rate	2021	42.699	58.2094	28.6755
1	Deaths	210	Liberia	2	Female	27	Age-standardized	521	Cirrhosis and other chronic liver diseases	3	Rate	2021	26.3961	38.5827	18.3341
1	Deaths	210	Liberia	3	Both	27	Age-standardized	521	Cirrhosis and other chronic liver diseases	3	Rate	2021	34.8998	47.0653	25.3023
1	Deaths	210	Liberia	1	Male	27	Age-standardized	522	Chronic hepatitis B including cirrhosis	3	Rate	2021	17.9855	25.3233	11.801
1	Deaths	210	Liberia	2	Female	27	Age-standardized	522	Chronic hepatitis B including cirrhosis	3	Rate	2021	10.5585	15.6342	7.07395
1	Deaths	210	Liberia	3	Both	27	Age-standardized	522	Chronic hepatitis B including cirrhosis	3	Rate	2021	14.4171	20.0073	9.86175
1	Deaths	210	Liberia	1	Male	27	Age-standardized	523	Chronic hepatitis C including cirrhosis	3	Rate	2021	10.3688	15.6111	6.35991
1	Deaths	210	Liberia	2	Female	27	Age-standardized	523	Chronic hepatitis C including cirrhosis	3	Rate	2021	6.35738	9.84809	3.99413
1	Deaths	210	Liberia	3	Both	27	Age-standardized	523	Chronic hepatitis C including cirrhosis	3	Rate	2021	8.44488	12.5983	5.5633
1	Deaths	210	Liberia	1	Male	27	Age-standardized	524	Cirrhosis due to alcohol	3	Rate	2021	9.78841	15.1565	6.01767
1	Deaths	210	Liberia	2	Female	27	Age-standardized	524	Cirrhosis due to alcohol	3	Rate	2021	2.83379	4.3851	1.63891
1	Deaths	210	Liberia	3	Both	27	Age-standardized	524	Cirrhosis due to alcohol	3	Rate	2021	6.44425	9.67428	4.11817
1	Deaths	210	Liberia	1	Male	27	Age-standardized	525	Cirrhosis due to other causes	3	Rate	2021	2.97254	4.5081	1.80968
1	Deaths	210	Liberia	2	Female	27	Age-standardized	525	Cirrhosis due to other causes	3	Rate	2021	4.27111	7.04602	2.75009
1	Deaths	210	Liberia	3	Both	27	Age-standardized	525	Cirrhosis due to other causes	3	Rate	2021	3.61685	5.51571	2.38254
1	Deaths	169	Central African Republic	1	Male	27	Age-standardized	521	Cirrhosis and other chronic liver diseases	3	Rate	2011	102.064	133.827	75.2598
1	Deaths	169	Central African Republic	2	Female	27	Age-standardized	521	Cirrhosis and other chronic liver diseases	3	Rate	2011	40.1068	56.7969	26.652
1	Deaths	169	Central African Republic	3	Both	27	Age-standardized	521	Cirrhosis and other chronic liver diseases	3	Rate	2011	69.294	87.4451	52.9433
1	Deaths	169	Central African Republic	1	Male	27	Age-standardized	522	Chronic hepatitis B including cirrhosis	3	Rate	2011	36.0143	51.1384	22.5041
1	Deaths	169	Central African Republic	2	Female	27	Age-standardized	522	Chronic hepatitis B including cirrhosis	3	Rate	2011	13.3117	19.1331	8.43805
1	Deaths	169	Central African Republic	3	Both	27	Age-standardized	522	Chronic hepatitis B including cirrhosis	3	Rate	2011	24.0023	32.3366	16.5891
1	Deaths	169	Central African Republic	1	Male	27	Age-standardized	523	Chronic hepatitis C including cirrhosis	3	Rate	2011	34.7858	49.4492	23.2863
1	Deaths	169	Central African Republic	2	Female	27	Age-standardized	523	Chronic hepatitis C including cirrhosis	3	Rate	2011	14.0506	20.6167	8.65755
1	Deaths	169	Central African Republic	3	Both	27	Age-standardized	523	Chronic hepatitis C including cirrhosis	3	Rate	2011	23.8504	32.9463	16.4953
1	Deaths	169	Central African Republic	1	Male	27	Age-standardized	524	Cirrhosis due to alcohol	3	Rate	2011	23.24	34.6073	13.6653
1	Deaths	169	Central African Republic	2	Female	27	Age-standardized	524	Cirrhosis due to alcohol	3	Rate	2011	4.71506	7.64402	2.50783
1	Deaths	169	Central African Republic	3	Both	27	Age-standardized	524	Cirrhosis due to alcohol	3	Rate	2011	13.2856	19.7324	8.04017
1	Deaths	169	Central African Republic	1	Male	27	Age-standardized	525	Cirrhosis due to other causes	3	Rate	2011	6.35371	9.48356	4.22676
1	Deaths	169	Central African Republic	2	Female	27	Age-standardized	525	Cirrhosis due to other causes	3	Rate	2011	6.54243	9.94748	4.20127
1	Deaths	169	Central African Republic	3	Both	27	Age-standardized	525	Cirrhosis due to other causes	3	Rate	2011	6.55994	9.47045	4.49605
1	Deaths	179	Ethiopia	1	Male	27	Age-standardized	522	Chronic hepatitis B including cirrhosis	3	Rate	2010	20.2441	24.151	16.6382
1	Deaths	179	Ethiopia	2	Female	27	Age-standardized	522	Chronic hepatitis B including cirrhosis	3	Rate	2010	11.0959	13.7429	8.46156
1	Deaths	179	Ethiopia	3	Both	27	Age-standardized	522	Chronic hepatitis B including cirrhosis	3	Rate	2010	15.8721	18.6282	13.1667
1	Deaths	179	Ethiopia	1	Male	27	Age-standardized	523	Chronic hepatitis C including cirrhosis	3	Rate	2010	14.3285	17.179	11.7745
1	Deaths	179	Ethiopia	2	Female	27	Age-standardized	523	Chronic hepatitis C including cirrhosis	3	Rate	2010	8.4155	10.6149	6.30276
1	Deaths	179	Ethiopia	3	Both	27	Age-standardized	523	Chronic hepatitis C including cirrhosis	3	Rate	2010	11.4899	13.4981	9.55597
1	Deaths	179	Ethiopia	1	Male	27	Age-standardized	524	Cirrhosis due to alcohol	3	Rate	2010	10.3177	12.6568	8.02281
1	Deaths	179	Ethiopia	2	Female	27	Age-standardized	524	Cirrhosis due to alcohol	3	Rate	2010	3.23183	4.1896	2.39462
1	Deaths	179	Ethiopia	3	Both	27	Age-standardized	524	Cirrhosis due to alcohol	3	Rate	2010	6.98201	8.49677	5.54793
1	Deaths	179	Ethiopia	1	Male	27	Age-standardized	525	Cirrhosis due to other causes	3	Rate	2010	3.48233	4.82741	2.51175
1	Deaths	179	Ethiopia	2	Female	27	Age-standardized	525	Cirrhosis due to other causes	3	Rate	2010	4.62927	6.47315	3.24861
1	Deaths	179	Ethiopia	3	Both	27	Age-standardized	525	Cirrhosis due to other causes	3	Rate	2010	4.00364	5.38211	2.95405
1	Deaths	181	Madagascar	1	Male	27	Age-standardized	521	Cirrhosis and other chronic liver diseases	3	Rate	2021	40.3916	63.4135	27.7282
1	Deaths	181	Madagascar	2	Female	27	Age-standardized	521	Cirrhosis and other chronic liver diseases	3	Rate	2021	27.628	41.0832	18.8688
1	Deaths	181	Madagascar	3	Both	27	Age-standardized	521	Cirrhosis and other chronic liver diseases	3	Rate	2021	33.8715	48.9202	23.7057
1	Deaths	181	Madagascar	1	Male	27	Age-standardized	522	Chronic hepatitis B including cirrhosis	3	Rate	2021	15.884	26.3083	9.95484
1	Deaths	181	Madagascar	2	Female	27	Age-standardized	522	Chronic hepatitis B including cirrhosis	3	Rate	2021	10.0318	15.449	6.64927
1	Deaths	181	Madagascar	3	Both	27	Age-standardized	522	Chronic hepatitis B including cirrhosis	3	Rate	2021	12.8764	19.4938	8.42391
1	Deaths	181	Madagascar	1	Male	27	Age-standardized	523	Chronic hepatitis C including cirrhosis	3	Rate	2021	12.2873	20.2445	7.72444
1	Deaths	181	Madagascar	2	Female	27	Age-standardized	523	Chronic hepatitis C including cirrhosis	3	Rate	2021	8.46649	13.3423	5.52337
1	Deaths	181	Madagascar	3	Both	27	Age-standardized	523	Chronic hepatitis C including cirrhosis	3	Rate	2021	10.3331	15.5993	6.73841
1	Deaths	181	Madagascar	1	Male	27	Age-standardized	524	Cirrhosis due to alcohol	3	Rate	2021	8.75114	15.1065	4.99976
1	Deaths	181	Madagascar	2	Female	27	Age-standardized	524	Cirrhosis due to alcohol	3	Rate	2021	3.25362	5.19525	1.82693
1	Deaths	181	Madagascar	3	Both	27	Age-standardized	524	Cirrhosis due to alcohol	3	Rate	2021	5.90071	9.60322	3.33858
1	Deaths	181	Madagascar	1	Male	27	Age-standardized	525	Cirrhosis due to other causes	3	Rate	2021	2.64339	4.60375	1.55683
1	Deaths	181	Madagascar	2	Female	27	Age-standardized	525	Cirrhosis due to other causes	3	Rate	2021	4.59998	7.33705	2.95766
1	Deaths	181	Madagascar	3	Both	27	Age-standardized	525	Cirrhosis due to other causes	3	Rate	2021	3.69078	5.68755	2.41581
1	Deaths	175	Burundi	1	Male	27	Age-standardized	521	Cirrhosis and other chronic liver diseases	3	Rate	2012	56.1485	76.9192	41.9278
1	Deaths	175	Burundi	2	Female	27	Age-standardized	521	Cirrhosis and other chronic liver diseases	3	Rate	2012	31.37	41.9839	22.374
1	Deaths	175	Burundi	3	Both	27	Age-standardized	521	Cirrhosis and other chronic liver diseases	3	Rate	2012	44.1372	56.2603	35.2055
1	Deaths	175	Burundi	1	Male	27	Age-standardized	522	Chronic hepatitis B including cirrhosis	3	Rate	2012	21.4248	30.0752	14.3558
1	Deaths	175	Burundi	2	Female	27	Age-standardized	522	Chronic hepatitis B including cirrhosis	3	Rate	2012	11.3423	16.183	7.20825
1	Deaths	175	Burundi	3	Both	27	Age-standardized	522	Chronic hepatitis B including cirrhosis	3	Rate	2012	16.5156	22.5174	11.3996
1	Deaths	175	Burundi	1	Male	27	Age-standardized	523	Chronic hepatitis C including cirrhosis	3	Rate	2012	17.2865	25.6729	11.885
1	Deaths	175	Burundi	2	Female	27	Age-standardized	523	Chronic hepatitis C including cirrhosis	3	Rate	2012	9.50056	13.5843	6.31563
1	Deaths	175	Burundi	3	Both	27	Age-standardized	523	Chronic hepatitis C including cirrhosis	3	Rate	2012	13.5015	18.264	9.81601
1	Deaths	175	Burundi	1	Male	27	Age-standardized	524	Cirrhosis due to alcohol	3	Rate	2012	12.6735	18.8059	7.92151
1	Deaths	175	Burundi	2	Female	27	Age-standardized	524	Cirrhosis due to alcohol	3	Rate	2012	3.88952	6.23695	2.2732
1	Deaths	175	Burundi	3	Both	27	Age-standardized	524	Cirrhosis due to alcohol	3	Rate	2012	8.36767	12.4586	5.36624
1	Deaths	189	United Republic of Tanzania	1	Male	27	Age-standardized	971	Nonalcoholic fatty liver disease including cirrhosis	3	Rate	2009	1.30342	2.01253	0.813661
1	Deaths	189	United Republic of Tanzania	2	Female	27	Age-standardized	971	Nonalcoholic fatty liver disease including cirrhosis	3	Rate	2009	1.67411	2.58179	1.03793
1	Deaths	189	United Republic of Tanzania	3	Both	27	Age-standardized	971	Nonalcoholic fatty liver disease including cirrhosis	3	Rate	2009	1.51411	2.28615	0.957798
1	Deaths	195	Namibia	1	Male	27	Age-standardized	521	Cirrhosis and other chronic liver diseases	3	Rate	2010	50.2759	69.0659	38.3784
1	Deaths	195	Namibia	2	Female	27	Age-standardized	521	Cirrhosis and other chronic liver diseases	3	Rate	2010	19.3952	30.0093	11.552
1	Deaths	195	Namibia	3	Both	27	Age-standardized	521	Cirrhosis and other chronic liver diseases	3	Rate	2010	32.7439	46.0075	24.4116
1	Deaths	195	Namibia	1	Male	27	Age-standardized	522	Chronic hepatitis B including cirrhosis	3	Rate	2010	16.6417	24.991	11.2991
1	Deaths	195	Namibia	2	Female	27	Age-standardized	522	Chronic hepatitis B including cirrhosis	3	Rate	2010	5.98657	10.0799	3.36653
1	Deaths	195	Namibia	3	Both	27	Age-standardized	522	Chronic hepatitis B including cirrhosis	3	Rate	2010	10.5841	16.2028	7.01603
1	Deaths	195	Namibia	1	Male	27	Age-standardized	523	Chronic hepatitis C including cirrhosis	3	Rate	2010	15.6237	22.3282	10.3855
1	Deaths	195	Namibia	2	Female	27	Age-standardized	523	Chronic hepatitis C including cirrhosis	3	Rate	2010	6.24854	10.4113	3.45829
1	Deaths	195	Namibia	3	Both	27	Age-standardized	523	Chronic hepatitis C including cirrhosis	3	Rate	2010	10.3151	15.4174	6.98561
1	Deaths	195	Namibia	1	Male	27	Age-standardized	524	Cirrhosis due to alcohol	3	Rate	2010	13.0551	19.2577	8.36452
1	Deaths	195	Namibia	2	Female	27	Age-standardized	524	Cirrhosis due to alcohol	3	Rate	2010	2.67146	4.56841	1.43069
1	Deaths	195	Namibia	3	Both	27	Age-standardized	524	Cirrhosis due to alcohol	3	Rate	2010	7.10609	10.7386	4.56776
1	Deaths	201	Burkina Faso	1	Male	27	Age-standardized	971	Nonalcoholic fatty liver disease including cirrhosis	3	Rate	2011	1.11229	1.71015	0.67859
1	Deaths	201	Burkina Faso	2	Female	27	Age-standardized	971	Nonalcoholic fatty liver disease including cirrhosis	3	Rate	2011	1.36424	2.12426	0.825657
1	Deaths	201	Burkina Faso	3	Both	27	Age-standardized	971	Nonalcoholic fatty liver disease including cirrhosis	3	Rate	2011	1.2535	1.8926	0.773321
1	Deaths	180	Kenya	1	Male	27	Age-standardized	521	Cirrhosis and other chronic liver diseases	3	Rate	2010	76.5241	118.82	57.5519
1	Deaths	180	Kenya	2	Female	27	Age-standardized	521	Cirrhosis and other chronic liver diseases	3	Rate	2010	47.3686	77.9226	27.8398
1	Deaths	180	Kenya	3	Both	27	Age-standardized	521	Cirrhosis and other chronic liver diseases	3	Rate	2010	61.4271	90.3278	44.4367
1	Deaths	180	Kenya	1	Male	27	Age-standardized	522	Chronic hepatitis B including cirrhosis	3	Rate	2010	28.1469	44.2672	20.1399
1	Deaths	180	Kenya	2	Female	27	Age-standardized	522	Chronic hepatitis B including cirrhosis	3	Rate	2010	18.389	31.0595	10.6222
1	Deaths	180	Kenya	3	Both	27	Age-standardized	522	Chronic hepatitis B including cirrhosis	3	Rate	2010	23.1331	34.4768	16.3912
1	Deaths	180	Kenya	1	Male	27	Age-standardized	523	Chronic hepatitis C including cirrhosis	3	Rate	2010	25.883	41.1405	18.8048
1	Deaths	180	Kenya	2	Female	27	Age-standardized	523	Chronic hepatitis C including cirrhosis	3	Rate	2010	13.3826	22.3795	7.84603
1	Deaths	180	Kenya	3	Both	27	Age-standardized	523	Chronic hepatitis C including cirrhosis	3	Rate	2010	19.2843	28.9559	13.6929
1	Deaths	168	Angola	1	Male	27	Age-standardized	971	Nonalcoholic fatty liver disease including cirrhosis	3	Rate	2018	1.38779	2.16943	0.833495
1	Deaths	168	Angola	2	Female	27	Age-standardized	971	Nonalcoholic fatty liver disease including cirrhosis	3	Rate	2018	1.2801	2.08629	0.73824
1	Deaths	168	Angola	3	Both	27	Age-standardized	971	Nonalcoholic fatty liver disease including cirrhosis	3	Rate	2018	1.33395	2.05037	0.837084
1	Deaths	185	Rwanda	1	Male	27	Age-standardized	971	Nonalcoholic fatty liver disease including cirrhosis	3	Rate	2011	1.23395	2.01615	0.753553
1	Deaths	185	Rwanda	2	Female	27	Age-standardized	971	Nonalcoholic fatty liver disease including cirrhosis	3	Rate	2011	1.61736	2.72418	0.958329
1	Deaths	185	Rwanda	3	Both	27	Age-standardized	971	Nonalcoholic fatty liver disease including cirrhosis	3	Rate	2011	1.47808	2.35565	0.931105
1	Deaths	218	Togo	1	Male	27	Age-standardized	971	Nonalcoholic fatty liver disease including cirrhosis	3	Rate	2009	1.20416	1.83116	0.689596
1	Deaths	218	Togo	2	Female	27	Age-standardized	971	Nonalcoholic fatty liver disease including cirrhosis	3	Rate	2009	1.26763	2.04684	0.712927
1	Deaths	218	Togo	3	Both	27	Age-standardized	971	Nonalcoholic fatty liver disease including cirrhosis	3	Rate	2009	1.25289	1.959	0.775645
1	Deaths	198	Zimbabwe	1	Male	27	Age-standardized	971	Nonalcoholic fatty liver disease including cirrhosis	3	Rate	2021	2.06431	3.36608	0.981875
1	Deaths	198	Zimbabwe	2	Female	27	Age-standardized	971	Nonalcoholic fatty liver disease including cirrhosis	3	Rate	2021	1.02331	2.01354	0.381647
1	Deaths	198	Zimbabwe	3	Both	27	Age-standardized	971	Nonalcoholic fatty liver disease including cirrhosis	3	Rate	2021	1.46674	2.49576	0.706249
1	Deaths	200	Benin	1	Male	27	Age-standardized	521	Cirrhosis and other chronic liver diseases	3	Rate	2021	41.6167	56.6038	31.591
1	Deaths	200	Benin	2	Female	27	Age-standardized	521	Cirrhosis and other chronic liver diseases	3	Rate	2021	22.0848	29.8416	15.5879
1	Deaths	200	Benin	3	Both	27	Age-standardized	521	Cirrhosis and other chronic liver diseases	3	Rate	2021	31.3357	41.0715	23.7201
1	Deaths	200	Benin	1	Male	27	Age-standardized	522	Chronic hepatitis B including cirrhosis	3	Rate	2021	17.4745	24.5078	12.2455
1	Deaths	200	Benin	2	Female	27	Age-standardized	522	Chronic hepatitis B including cirrhosis	3	Rate	2021	8.84644	12.5164	5.86625
1	Deaths	200	Benin	3	Both	27	Age-standardized	522	Chronic hepatitis B including cirrhosis	3	Rate	2021	12.9125	17.6091	9.23999
1	Deaths	200	Benin	1	Male	27	Age-standardized	523	Chronic hepatitis C including cirrhosis	3	Rate	2021	10.5268	15.8553	6.9806
1	Deaths	200	Benin	2	Female	27	Age-standardized	523	Chronic hepatitis C including cirrhosis	3	Rate	2021	5.56735	7.98399	3.58195
1	Deaths	200	Benin	3	Both	27	Age-standardized	523	Chronic hepatitis C including cirrhosis	3	Rate	2021	7.90817	11.2499	5.50091
1	Deaths	200	Benin	1	Male	27	Age-standardized	524	Cirrhosis due to alcohol	3	Rate	2021	9.23749	14.3663	5.65692
1	Deaths	200	Benin	2	Female	27	Age-standardized	524	Cirrhosis due to alcohol	3	Rate	2021	2.26215	3.56667	1.36546
1	Deaths	200	Benin	3	Both	27	Age-standardized	524	Cirrhosis due to alcohol	3	Rate	2021	5.51832	8.33517	3.43454
1	Deaths	200	Benin	1	Male	27	Age-standardized	525	Cirrhosis due to other causes	3	Rate	2021	3.02866	4.59415	1.92026
1	Deaths	200	Benin	2	Female	27	Age-standardized	525	Cirrhosis due to other causes	3	Rate	2021	3.68935	5.46527	2.33078
1	Deaths	200	Benin	3	Both	27	Age-standardized	525	Cirrhosis due to other causes	3	Rate	2021	3.42507	5.02626	2.24217
1	Deaths	206	Gambia	1	Male	27	Age-standardized	521	Cirrhosis and other chronic liver diseases	3	Rate	2010	37.5038	49.3573	25.4335
1	Deaths	206	Gambia	2	Female	27	Age-standardized	521	Cirrhosis and other chronic liver diseases	3	Rate	2010	17.2623	27.2178	6.60559
1	Deaths	206	Gambia	3	Both	27	Age-standardized	521	Cirrhosis and other chronic liver diseases	3	Rate	2010	27.4354	35.8988	19.8291
1	Deaths	206	Gambia	1	Male	27	Age-standardized	522	Chronic hepatitis B including cirrhosis	3	Rate	2010	15.3572	21.1096	9.80095
1	Deaths	206	Gambia	2	Female	27	Age-standardized	522	Chronic hepatitis B including cirrhosis	3	Rate	2010	6.92631	11.4084	2.63588
1	Deaths	206	Gambia	3	Both	27	Age-standardized	522	Chronic hepatitis B including cirrhosis	3	Rate	2010	11.142	15.1616	7.55493
1	Deaths	206	Gambia	1	Male	27	Age-standardized	523	Chronic hepatitis C including cirrhosis	3	Rate	2010	9.71001	14.2167	6.0279
1	Deaths	206	Gambia	2	Female	27	Age-standardized	523	Chronic hepatitis C including cirrhosis	3	Rate	2010	4.49542	7.40332	1.67224
1	Deaths	206	Gambia	3	Both	27	Age-standardized	523	Chronic hepatitis C including cirrhosis	3	Rate	2010	7.10261	10.2896	4.64406
1	Deaths	206	Gambia	1	Male	27	Age-standardized	524	Cirrhosis due to alcohol	3	Rate	2010	8.69523	13.3041	5.12299
1	Deaths	206	Gambia	2	Female	27	Age-standardized	524	Cirrhosis due to alcohol	3	Rate	2010	1.85937	3.1673	0.67541
1	Deaths	206	Gambia	3	Both	27	Age-standardized	524	Cirrhosis due to alcohol	3	Rate	2010	5.27113	8.08674	3.245
1	Deaths	206	Gambia	1	Male	27	Age-standardized	525	Cirrhosis due to other causes	3	Rate	2010	2.71316	3.87685	1.62371
1	Deaths	206	Gambia	2	Female	27	Age-standardized	525	Cirrhosis due to other causes	3	Rate	2010	2.84956	4.70003	1.01145
1	Deaths	206	Gambia	3	Both	27	Age-standardized	525	Cirrhosis due to other causes	3	Rate	2010	2.81961	4.05414	1.74282
1	Deaths	175	Burundi	1	Male	27	Age-standardized	525	Cirrhosis due to other causes	3	Rate	2012	3.71613	5.55908	2.41539
1	Deaths	175	Burundi	2	Female	27	Age-standardized	525	Cirrhosis due to other causes	3	Rate	2012	5.2865	7.90996	3.2778
1	Deaths	175	Burundi	3	Both	27	Age-standardized	525	Cirrhosis due to other causes	3	Rate	2012	4.53989	6.63126	3.09945
1	Deaths	182	Malawi	1	Male	27	Age-standardized	971	Nonalcoholic fatty liver disease including cirrhosis	3	Rate	2021	2.06569	3.22894	1.2732
1	Deaths	182	Malawi	2	Female	27	Age-standardized	971	Nonalcoholic fatty liver disease including cirrhosis	3	Rate	2021	2.22805	3.52676	1.36244
1	Deaths	182	Malawi	3	Both	27	Age-standardized	971	Nonalcoholic fatty liver disease including cirrhosis	3	Rate	2021	2.2041	3.33766	1.41521
1	Deaths	170	Congo	1	Male	27	Age-standardized	971	Nonalcoholic fatty liver disease including cirrhosis	3	Rate	2009	1.58672	2.39892	0.982232
1	Deaths	170	Congo	2	Female	27	Age-standardized	971	Nonalcoholic fatty liver disease including cirrhosis	3	Rate	2009	2.03512	3.28567	1.11922
1	Deaths	170	Congo	3	Both	27	Age-standardized	971	Nonalcoholic fatty liver disease including cirrhosis	3	Rate	2009	1.84406	2.81142	1.13128
1	Deaths	212	Mauritania	1	Male	27	Age-standardized	971	Nonalcoholic fatty liver disease including cirrhosis	3	Rate	2021	1.38428	2.48673	0.770951
1	Deaths	212	Mauritania	2	Female	27	Age-standardized	971	Nonalcoholic fatty liver disease including cirrhosis	3	Rate	2021	2.4808	3.90586	1.39959
1	Deaths	212	Mauritania	3	Both	27	Age-standardized	971	Nonalcoholic fatty liver disease including cirrhosis	3	Rate	2021	1.92657	3.01382	1.13942
1	Deaths	203	Cabo Verde	1	Male	27	Age-standardized	971	Nonalcoholic fatty liver disease including cirrhosis	3	Rate	2009	1.0026	1.56334	0.657084
1	Deaths	203	Cabo Verde	2	Female	27	Age-standardized	971	Nonalcoholic fatty liver disease including cirrhosis	3	Rate	2009	1.13564	1.6819	0.757682
1	Deaths	203	Cabo Verde	3	Both	27	Age-standardized	971	Nonalcoholic fatty liver disease including cirrhosis	3	Rate	2009	1.10579	1.65385	0.742278
1	Deaths	201	Burkina Faso	1	Male	27	Age-standardized	521	Cirrhosis and other chronic liver diseases	3	Rate	2021	41.013	53.8518	30.1344
1	Deaths	201	Burkina Faso	2	Female	27	Age-standardized	521	Cirrhosis and other chronic liver diseases	3	Rate	2021	20.6489	27.4343	15.1034
1	Deaths	201	Burkina Faso	3	Both	27	Age-standardized	521	Cirrhosis and other chronic liver diseases	3	Rate	2021	30.2513	38.5142	22.727
1	Deaths	218	Togo	1	Male	27	Age-standardized	521	Cirrhosis and other chronic liver diseases	3	Rate	2007	52.2819	66.405	35.1808
1	Deaths	218	Togo	2	Female	27	Age-standardized	521	Cirrhosis and other chronic liver diseases	3	Rate	2007	23.2437	32.9616	14.5301
1	Deaths	218	Togo	3	Both	27	Age-standardized	521	Cirrhosis and other chronic liver diseases	3	Rate	2007	36.0818	45.6252	26.6772
1	Deaths	218	Togo	1	Male	27	Age-standardized	522	Chronic hepatitis B including cirrhosis	3	Rate	2007	22.5876	30.4294	14.242
1	Deaths	218	Togo	2	Female	27	Age-standardized	522	Chronic hepatitis B including cirrhosis	3	Rate	2007	9.80558	14.5767	6.23962
1	Deaths	218	Togo	3	Both	27	Age-standardized	522	Chronic hepatitis B including cirrhosis	3	Rate	2007	15.4515	20.5502	10.6772
1	Deaths	218	Togo	1	Male	27	Age-standardized	523	Chronic hepatitis C including cirrhosis	3	Rate	2007	13.1211	18.956	8.09264
1	Deaths	218	Togo	2	Female	27	Age-standardized	523	Chronic hepatitis C including cirrhosis	3	Rate	2007	5.98113	8.93754	3.70812
1	Deaths	218	Togo	3	Both	27	Age-standardized	523	Chronic hepatitis C including cirrhosis	3	Rate	2007	9.14683	12.6548	6.18621
1	Deaths	218	Togo	1	Male	27	Age-standardized	524	Cirrhosis due to alcohol	3	Rate	2007	11.8373	17.423	7.12152
1	Deaths	218	Togo	2	Female	27	Age-standardized	524	Cirrhosis due to alcohol	3	Rate	2007	2.43225	3.76247	1.35321
1	Deaths	218	Togo	3	Both	27	Age-standardized	524	Cirrhosis due to alcohol	3	Rate	2007	6.53357	9.62276	4.064
1	Deaths	218	Togo	1	Male	27	Age-standardized	525	Cirrhosis due to other causes	3	Rate	2007	3.58545	5.29985	2.1586
1	Deaths	218	Togo	2	Female	27	Age-standardized	525	Cirrhosis due to other causes	3	Rate	2007	3.81019	5.86715	2.26377
1	Deaths	218	Togo	3	Both	27	Age-standardized	525	Cirrhosis due to other causes	3	Rate	2007	3.75339	5.34434	2.52705
1	Deaths	435	South Sudan	1	Male	27	Age-standardized	971	Nonalcoholic fatty liver disease including cirrhosis	3	Rate	2021	1.98138	3.14995	1.14249
1	Deaths	435	South Sudan	2	Female	27	Age-standardized	971	Nonalcoholic fatty liver disease including cirrhosis	3	Rate	2021	2.39568	4.03239	1.34164
1	Deaths	435	South Sudan	3	Both	27	Age-standardized	971	Nonalcoholic fatty liver disease including cirrhosis	3	Rate	2021	2.17364	3.43976	1.25901
1	Deaths	214	Nigeria	1	Male	27	Age-standardized	521	Cirrhosis and other chronic liver diseases	3	Rate	2021	36.9957	51.9166	24.6459
1	Deaths	214	Nigeria	2	Female	27	Age-standardized	521	Cirrhosis and other chronic liver diseases	3	Rate	2021	22.2599	31.1546	16.0372
1	Deaths	214	Nigeria	3	Both	27	Age-standardized	521	Cirrhosis and other chronic liver diseases	3	Rate	2021	28.9189	37.5777	21.3907
1	Deaths	214	Nigeria	1	Male	27	Age-standardized	522	Chronic hepatitis B including cirrhosis	3	Rate	2021	15.11	21.3332	10.2225
1	Deaths	214	Nigeria	2	Female	27	Age-standardized	522	Chronic hepatitis B including cirrhosis	3	Rate	2021	9.04688	12.8842	6.38769
1	Deaths	214	Nigeria	3	Both	27	Age-standardized	522	Chronic hepatitis B including cirrhosis	3	Rate	2021	11.7905	15.6615	8.58331
1	Deaths	214	Nigeria	1	Male	27	Age-standardized	523	Chronic hepatitis C including cirrhosis	3	Rate	2021	9.23687	12.9746	6.06899
1	Deaths	214	Nigeria	2	Female	27	Age-standardized	523	Chronic hepatitis C including cirrhosis	3	Rate	2021	5.16147	7.42646	3.67958
1	Deaths	214	Nigeria	3	Both	27	Age-standardized	523	Chronic hepatitis C including cirrhosis	3	Rate	2021	7.01183	9.33049	5.04737
1	Deaths	214	Nigeria	1	Male	27	Age-standardized	524	Cirrhosis due to alcohol	3	Rate	2021	8.20395	11.8554	5.34481
1	Deaths	214	Nigeria	2	Female	27	Age-standardized	524	Cirrhosis due to alcohol	3	Rate	2021	2.22149	3.23462	1.57614
1	Deaths	214	Nigeria	3	Both	27	Age-standardized	524	Cirrhosis due to alcohol	3	Rate	2021	4.94525	6.64714	3.48561
1	Deaths	214	Nigeria	1	Male	27	Age-standardized	525	Cirrhosis due to other causes	3	Rate	2021	3.37785	4.9399	2.1521
1	Deaths	214	Nigeria	2	Female	27	Age-standardized	525	Cirrhosis due to other causes	3	Rate	2021	3.95139	5.98668	2.47076
1	Deaths	214	Nigeria	3	Both	27	Age-standardized	525	Cirrhosis due to other causes	3	Rate	2021	3.67754	5.19592	2.4867
1	Deaths	171	Democratic Republic of the Congo	1	Male	27	Age-standardized	521	Cirrhosis and other chronic liver diseases	3	Rate	2018	65.2666	90.1198	42.5548
1	Deaths	171	Democratic Republic of the Congo	2	Female	27	Age-standardized	521	Cirrhosis and other chronic liver diseases	3	Rate	2018	17.2775	25.1252	11.3387
1	Deaths	171	Democratic Republic of the Congo	3	Both	27	Age-standardized	521	Cirrhosis and other chronic liver diseases	3	Rate	2018	39.4922	52.2596	28.0517
1	Deaths	171	Democratic Republic of the Congo	1	Male	27	Age-standardized	522	Chronic hepatitis B including cirrhosis	3	Rate	2018	22.1931	32.2779	13.6771
1	Deaths	171	Democratic Republic of the Congo	2	Female	27	Age-standardized	522	Chronic hepatitis B including cirrhosis	3	Rate	2018	5.44904	8.41416	3.22513
1	Deaths	171	Democratic Republic of the Congo	3	Both	27	Age-standardized	522	Chronic hepatitis B including cirrhosis	3	Rate	2018	13.2097	18.2079	8.76456
1	Deaths	171	Democratic Republic of the Congo	1	Male	27	Age-standardized	523	Chronic hepatitis C including cirrhosis	3	Rate	2018	22.71	34.137	13.8792
1	Deaths	171	Democratic Republic of the Congo	2	Female	27	Age-standardized	523	Chronic hepatitis C including cirrhosis	3	Rate	2018	6.08443	9.46144	3.97583
1	Deaths	171	Democratic Republic of the Congo	3	Both	27	Age-standardized	523	Chronic hepatitis C including cirrhosis	3	Rate	2018	13.7919	19.5911	9.08182
1	Deaths	171	Democratic Republic of the Congo	1	Male	27	Age-standardized	524	Cirrhosis due to alcohol	3	Rate	2018	15.107	23.4031	8.61428
1	Deaths	171	Democratic Republic of the Congo	2	Female	27	Age-standardized	524	Cirrhosis due to alcohol	3	Rate	2018	1.97672	3.20551	1.07973
1	Deaths	171	Democratic Republic of the Congo	3	Both	27	Age-standardized	524	Cirrhosis due to alcohol	3	Rate	2018	8.00006	12.1107	4.62552
1	Deaths	171	Democratic Republic of the Congo	1	Male	27	Age-standardized	525	Cirrhosis due to other causes	3	Rate	2018	4.03066	6.24103	2.30821
1	Deaths	171	Democratic Republic of the Congo	2	Female	27	Age-standardized	525	Cirrhosis due to other causes	3	Rate	2018	3.04012	4.83509	1.87495
1	Deaths	171	Democratic Republic of the Congo	3	Both	27	Age-standardized	525	Cirrhosis due to other causes	3	Rate	2018	3.52792	5.10968	2.27958
1	Deaths	215	Sao Tome and Principe	1	Male	27	Age-standardized	521	Cirrhosis and other chronic liver diseases	3	Rate	2021	75.7903	107.861	45.0045
1	Deaths	215	Sao Tome and Principe	2	Female	27	Age-standardized	521	Cirrhosis and other chronic liver diseases	3	Rate	2021	31.466	44.0118	20.1077
1	Deaths	215	Sao Tome and Principe	3	Both	27	Age-standardized	521	Cirrhosis and other chronic liver diseases	3	Rate	2021	52.5769	71.0928	32.714
1	Deaths	184	Mozambique	1	Male	27	Age-standardized	521	Cirrhosis and other chronic liver diseases	3	Rate	2011	40.9625	49.3215	33.7642
1	Deaths	184	Mozambique	2	Female	27	Age-standardized	521	Cirrhosis and other chronic liver diseases	3	Rate	2011	19.6416	25.9673	13.485
1	Deaths	184	Mozambique	3	Both	27	Age-standardized	521	Cirrhosis and other chronic liver diseases	3	Rate	2011	29.1485	35.228	23.4528
1	Deaths	184	Mozambique	1	Male	27	Age-standardized	522	Chronic hepatitis B including cirrhosis	3	Rate	2011	16.1252	20.8913	11.7985
1	Deaths	184	Mozambique	2	Female	27	Age-standardized	522	Chronic hepatitis B including cirrhosis	3	Rate	2011	7.29117	10.6511	4.45974
1	Deaths	184	Mozambique	3	Both	27	Age-standardized	522	Chronic hepatitis B including cirrhosis	3	Rate	2011	11.1997	14.8542	8.05869
1	Deaths	184	Mozambique	1	Male	27	Age-standardized	523	Chronic hepatitis C including cirrhosis	3	Rate	2011	12.0176	15.3978	8.83249
1	Deaths	184	Mozambique	2	Female	27	Age-standardized	523	Chronic hepatitis C including cirrhosis	3	Rate	2011	5.69431	8.04291	3.72095
1	Deaths	184	Mozambique	3	Both	27	Age-standardized	523	Chronic hepatitis C including cirrhosis	3	Rate	2011	8.5082	11.1132	6.22095
1	Deaths	184	Mozambique	1	Male	27	Age-standardized	524	Cirrhosis due to alcohol	3	Rate	2011	8.76318	12.4409	5.80055
1	Deaths	184	Mozambique	2	Female	27	Age-standardized	524	Cirrhosis due to alcohol	3	Rate	2011	2.36884	3.66541	1.31837
1	Deaths	184	Mozambique	3	Both	27	Age-standardized	524	Cirrhosis due to alcohol	3	Rate	2011	5.15865	7.23777	3.42673
1	Deaths	190	Uganda	1	Male	27	Age-standardized	521	Cirrhosis and other chronic liver diseases	3	Rate	2012	55.4761	72.7097	37.9571
1	Deaths	190	Uganda	2	Female	27	Age-standardized	521	Cirrhosis and other chronic liver diseases	3	Rate	2012	22.8162	29.9154	16.0308
1	Deaths	190	Uganda	3	Both	27	Age-standardized	521	Cirrhosis and other chronic liver diseases	3	Rate	2012	37.5741	47.8118	26.8568
1	Deaths	190	Uganda	1	Male	27	Age-standardized	522	Chronic hepatitis B including cirrhosis	3	Rate	2012	21.065	29.1826	13.7816
1	Deaths	190	Uganda	2	Female	27	Age-standardized	522	Chronic hepatitis B including cirrhosis	3	Rate	2012	8.15681	11.3933	5.34858
1	Deaths	190	Uganda	3	Both	27	Age-standardized	522	Chronic hepatitis B including cirrhosis	3	Rate	2012	13.975	18.8009	9.40078
1	Deaths	190	Uganda	1	Male	27	Age-standardized	523	Chronic hepatitis C including cirrhosis	3	Rate	2012	16.4804	23.2517	10.8134
1	Deaths	190	Uganda	2	Female	27	Age-standardized	523	Chronic hepatitis C including cirrhosis	3	Rate	2012	6.68086	9.38432	4.43305
1	Deaths	190	Uganda	3	Both	27	Age-standardized	523	Chronic hepatitis C including cirrhosis	3	Rate	2012	11.113	15.1647	7.37089
1	Deaths	190	Uganda	1	Male	27	Age-standardized	524	Cirrhosis due to alcohol	3	Rate	2012	13.2031	20.0511	7.91432
1	Deaths	190	Uganda	2	Female	27	Age-standardized	524	Cirrhosis due to alcohol	3	Rate	2012	3.01701	4.77748	1.73663
1	Deaths	190	Uganda	3	Both	27	Age-standardized	524	Cirrhosis due to alcohol	3	Rate	2012	7.53122	11.3918	4.5536
1	Deaths	190	Uganda	1	Male	27	Age-standardized	525	Cirrhosis due to other causes	3	Rate	2012	3.48704	5.24229	2.25216
1	Deaths	190	Uganda	2	Female	27	Age-standardized	525	Cirrhosis due to other causes	3	Rate	2012	3.75963	5.47673	2.29893
1	Deaths	190	Uganda	3	Both	27	Age-standardized	525	Cirrhosis due to other causes	3	Rate	2012	3.71272	5.29496	2.44036
1	Deaths	215	Sao Tome and Principe	1	Male	27	Age-standardized	522	Chronic hepatitis B including cirrhosis	3	Rate	2021	31.5035	46.5477	17.7608
1	Deaths	215	Sao Tome and Principe	2	Female	27	Age-standardized	522	Chronic hepatitis B including cirrhosis	3	Rate	2021	12.6583	18.4605	7.68707
1	Deaths	215	Sao Tome and Principe	3	Both	27	Age-standardized	522	Chronic hepatitis B including cirrhosis	3	Rate	2021	21.601	30.6043	12.8726
1	Deaths	215	Sao Tome and Principe	1	Male	27	Age-standardized	523	Chronic hepatitis C including cirrhosis	3	Rate	2021	18.1733	28.7118	9.75211
1	Deaths	215	Sao Tome and Principe	2	Female	27	Age-standardized	523	Chronic hepatitis C including cirrhosis	3	Rate	2021	7.62787	12.1086	4.53488
1	Deaths	215	Sao Tome and Principe	3	Both	27	Age-standardized	523	Chronic hepatitis C including cirrhosis	3	Rate	2021	12.6479	19.1101	7.29247
1	Deaths	184	Mozambique	1	Male	27	Age-standardized	525	Cirrhosis due to other causes	3	Rate	2011	3.13232	4.35997	2.15883
1	Deaths	184	Mozambique	2	Female	27	Age-standardized	525	Cirrhosis due to other causes	3	Rate	2011	3.26495	4.78894	2.08454
1	Deaths	184	Mozambique	3	Both	27	Age-standardized	525	Cirrhosis due to other causes	3	Rate	2011	3.28366	4.61827	2.34293
1	Deaths	210	Liberia	1	Male	27	Age-standardized	971	Nonalcoholic fatty liver disease including cirrhosis	3	Rate	2010	1.52233	2.35183	0.901687
1	Deaths	210	Liberia	2	Female	27	Age-standardized	971	Nonalcoholic fatty liver disease including cirrhosis	3	Rate	2010	2.41846	3.91566	1.38354
1	Deaths	210	Liberia	3	Both	27	Age-standardized	971	Nonalcoholic fatty liver disease including cirrhosis	3	Rate	2010	1.95098	3.03116	1.19801
1	Deaths	176	Comoros	1	Male	27	Age-standardized	521	Cirrhosis and other chronic liver diseases	3	Rate	2014	41.281	59.333	31.1718
1	Deaths	176	Comoros	2	Female	27	Age-standardized	521	Cirrhosis and other chronic liver diseases	3	Rate	2014	30.1962	39.6343	21.7656
1	Deaths	176	Comoros	3	Both	27	Age-standardized	521	Cirrhosis and other chronic liver diseases	3	Rate	2014	35.4666	45.4781	27.2859
1	Deaths	176	Comoros	1	Male	27	Age-standardized	522	Chronic hepatitis B including cirrhosis	3	Rate	2014	16.3894	23.4865	11.4665
1	Deaths	176	Comoros	2	Female	27	Age-standardized	522	Chronic hepatitis B including cirrhosis	3	Rate	2014	11.0338	15.1319	7.3685
1	Deaths	176	Comoros	3	Both	27	Age-standardized	522	Chronic hepatitis B including cirrhosis	3	Rate	2014	13.5776	18.6432	9.44569
1	Deaths	176	Comoros	1	Male	27	Age-standardized	523	Chronic hepatitis C including cirrhosis	3	Rate	2014	12.6686	19.0538	8.86764
1	Deaths	176	Comoros	2	Female	27	Age-standardized	523	Chronic hepatitis C including cirrhosis	3	Rate	2014	8.92283	12.4591	5.92086
1	Deaths	176	Comoros	3	Both	27	Age-standardized	523	Chronic hepatitis C including cirrhosis	3	Rate	2014	10.7114	14.4395	7.54275
1	Deaths	176	Comoros	1	Male	27	Age-standardized	524	Cirrhosis due to alcohol	3	Rate	2014	8.2702	12.9838	5.13565
1	Deaths	176	Comoros	2	Female	27	Age-standardized	524	Cirrhosis due to alcohol	3	Rate	2014	3.21839	5.15707	1.91125
1	Deaths	176	Comoros	3	Both	27	Age-standardized	524	Cirrhosis due to alcohol	3	Rate	2014	5.56116	8.62224	3.4657
1	Deaths	176	Comoros	1	Male	27	Age-standardized	525	Cirrhosis due to other causes	3	Rate	2014	2.68683	4.02202	1.70917
1	Deaths	176	Comoros	2	Female	27	Age-standardized	525	Cirrhosis due to other causes	3	Rate	2014	4.98395	7.40291	3.28955
1	Deaths	176	Comoros	3	Both	27	Age-standardized	525	Cirrhosis due to other causes	3	Rate	2014	3.92813	5.60425	2.8011
1	Deaths	187	Somalia	1	Male	27	Age-standardized	524	Cirrhosis due to alcohol	3	Rate	2011	19.5431	33.3074	9.96041
1	Deaths	187	Somalia	2	Female	27	Age-standardized	524	Cirrhosis due to alcohol	3	Rate	2011	5.89356	10.1711	3.01186
1	Deaths	187	Somalia	3	Both	27	Age-standardized	524	Cirrhosis due to alcohol	3	Rate	2011	11.7981	18.9278	6.50854
1	Deaths	187	Somalia	1	Male	27	Age-standardized	525	Cirrhosis due to other causes	3	Rate	2011	6.40587	10.6737	3.45626
1	Deaths	187	Somalia	2	Female	27	Age-standardized	525	Cirrhosis due to other causes	3	Rate	2011	8.96793	14.5506	5.33617
1	Deaths	187	Somalia	3	Both	27	Age-standardized	525	Cirrhosis due to other causes	3	Rate	2011	8.04937	12.6878	4.87936
1	Deaths	217	Sierra Leone	1	Male	27	Age-standardized	521	Cirrhosis and other chronic liver diseases	3	Rate	2009	45.0753	58.4608	35.2871
1	Deaths	217	Sierra Leone	2	Female	27	Age-standardized	521	Cirrhosis and other chronic liver diseases	3	Rate	2009	30.1645	39.0065	23.2217
1	Deaths	217	Sierra Leone	3	Both	27	Age-standardized	521	Cirrhosis and other chronic liver diseases	3	Rate	2009	37.5262	47.0756	30.0471
1	Deaths	217	Sierra Leone	1	Male	27	Age-standardized	522	Chronic hepatitis B including cirrhosis	3	Rate	2009	19.3838	26.2691	14.0629
1	Deaths	217	Sierra Leone	2	Female	27	Age-standardized	522	Chronic hepatitis B including cirrhosis	3	Rate	2009	12.7151	16.8574	9.26403
1	Deaths	217	Sierra Leone	3	Both	27	Age-standardized	522	Chronic hepatitis B including cirrhosis	3	Rate	2009	15.9931	20.4117	11.956
1	Deaths	204	Chad	1	Male	27	Age-standardized	971	Nonalcoholic fatty liver disease including cirrhosis	3	Rate	2009	1.14511	1.89767	0.651943
1	Deaths	204	Chad	2	Female	27	Age-standardized	971	Nonalcoholic fatty liver disease including cirrhosis	3	Rate	2009	1.54167	2.55603	0.86256
1	Deaths	204	Chad	3	Both	27	Age-standardized	971	Nonalcoholic fatty liver disease including cirrhosis	3	Rate	2009	1.34162	2.09125	0.823516
1	Deaths	173	Gabon	1	Male	27	Age-standardized	971	Nonalcoholic fatty liver disease including cirrhosis	3	Rate	2018	2.87557	4.63401	1.6178
1	Deaths	173	Gabon	2	Female	27	Age-standardized	971	Nonalcoholic fatty liver disease including cirrhosis	3	Rate	2018	1.93363	3.37077	1.00831
1	Deaths	173	Gabon	3	Both	27	Age-standardized	971	Nonalcoholic fatty liver disease including cirrhosis	3	Rate	2018	2.38762	3.78777	1.39847
1	Deaths	216	Senegal	1	Male	27	Age-standardized	971	Nonalcoholic fatty liver disease including cirrhosis	3	Rate	2021	1.04665	1.69623	0.614358
1	Deaths	216	Senegal	2	Female	27	Age-standardized	971	Nonalcoholic fatty liver disease including cirrhosis	3	Rate	2021	1.4014	2.3831	0.58747
1	Deaths	216	Senegal	3	Both	27	Age-standardized	971	Nonalcoholic fatty liver disease including cirrhosis	3	Rate	2021	1.24089	1.99463	0.665141
1	Deaths	181	Madagascar	1	Male	27	Age-standardized	971	Nonalcoholic fatty liver disease including cirrhosis	3	Rate	2010	0.778462	1.47345	0.424734
1	Deaths	181	Madagascar	2	Female	27	Age-standardized	971	Nonalcoholic fatty liver disease including cirrhosis	3	Rate	2010	1.21944	2.17679	0.691758
1	Deaths	181	Madagascar	3	Both	27	Age-standardized	971	Nonalcoholic fatty liver disease including cirrhosis	3	Rate	2010	1.0152	1.74133	0.58976
1	Deaths	178	Eritrea	1	Male	27	Age-standardized	521	Cirrhosis and other chronic liver diseases	3	Rate	2009	80.7692	106.323	59.1246
1	Deaths	178	Eritrea	2	Female	27	Age-standardized	521	Cirrhosis and other chronic liver diseases	3	Rate	2009	42.2551	55.5674	30.2456
1	Deaths	178	Eritrea	3	Both	27	Age-standardized	521	Cirrhosis and other chronic liver diseases	3	Rate	2009	59.0336	74.7613	45.2939
1	Deaths	178	Eritrea	1	Male	27	Age-standardized	522	Chronic hepatitis B including cirrhosis	3	Rate	2009	31.932	44.089	21.6254
1	Deaths	178	Eritrea	2	Female	27	Age-standardized	522	Chronic hepatitis B including cirrhosis	3	Rate	2009	15.8893	22.188	10.5406
1	Deaths	178	Eritrea	3	Both	27	Age-standardized	522	Chronic hepatitis B including cirrhosis	3	Rate	2009	22.8561	31.0431	16.3536
1	Deaths	178	Eritrea	1	Male	27	Age-standardized	523	Chronic hepatitis C including cirrhosis	3	Rate	2009	24.7089	35.9521	16.4607
1	Deaths	178	Eritrea	2	Female	27	Age-standardized	523	Chronic hepatitis C including cirrhosis	3	Rate	2009	12.8948	18.6512	8.25011
1	Deaths	178	Eritrea	3	Both	27	Age-standardized	523	Chronic hepatitis C including cirrhosis	3	Rate	2009	18.0832	25.6656	12.2484
1	Deaths	178	Eritrea	1	Male	27	Age-standardized	524	Cirrhosis due to alcohol	3	Rate	2009	17.656	26.4756	10.5073
1	Deaths	178	Eritrea	2	Female	27	Age-standardized	524	Cirrhosis due to alcohol	3	Rate	2009	5.11451	7.95451	2.80171
1	Deaths	178	Eritrea	3	Both	27	Age-standardized	524	Cirrhosis due to alcohol	3	Rate	2009	10.2462	15.1962	6.14863
1	Deaths	178	Eritrea	1	Male	27	Age-standardized	525	Cirrhosis due to other causes	3	Rate	2009	5.22542	7.48434	3.42013
1	Deaths	178	Eritrea	2	Female	27	Age-standardized	525	Cirrhosis due to other causes	3	Rate	2009	6.81069	10.0381	4.35406
1	Deaths	178	Eritrea	3	Both	27	Age-standardized	525	Cirrhosis due to other causes	3	Rate	2009	6.3787	9.05985	4.3791
1	Deaths	211	Mali	1	Male	27	Age-standardized	971	Nonalcoholic fatty liver disease including cirrhosis	3	Rate	2010	0.973506	1.61001	0.558885
1	Deaths	211	Mali	2	Female	27	Age-standardized	971	Nonalcoholic fatty liver disease including cirrhosis	3	Rate	2010	1.47742	2.46133	0.687079
1	Deaths	211	Mali	3	Both	27	Age-standardized	971	Nonalcoholic fatty liver disease including cirrhosis	3	Rate	2010	1.21194	1.83547	0.743756
1	Deaths	176	Comoros	1	Male	27	Age-standardized	521	Cirrhosis and other chronic liver diseases	3	Rate	2018	39.081	53.5321	29.1627
1	Deaths	176	Comoros	2	Female	27	Age-standardized	521	Cirrhosis and other chronic liver diseases	3	Rate	2018	28.0947	37.0683	20.2429
1	Deaths	176	Comoros	3	Both	27	Age-standardized	521	Cirrhosis and other chronic liver diseases	3	Rate	2018	33.343	42.7736	26.0547
1	Deaths	176	Comoros	1	Male	27	Age-standardized	522	Chronic hepatitis B including cirrhosis	3	Rate	2018	15.4171	22.7464	10.2755
1	Deaths	176	Comoros	2	Female	27	Age-standardized	522	Chronic hepatitis B including cirrhosis	3	Rate	2018	10.1863	14.5178	6.72265
1	Deaths	176	Comoros	3	Both	27	Age-standardized	522	Chronic hepatitis B including cirrhosis	3	Rate	2018	12.6768	17.4443	8.70871
1	Deaths	176	Comoros	1	Male	27	Age-standardized	523	Chronic hepatitis C including cirrhosis	3	Rate	2018	12.0084	17.6428	8.42995
1	Deaths	176	Comoros	2	Female	27	Age-standardized	523	Chronic hepatitis C including cirrhosis	3	Rate	2018	8.33462	11.5677	5.39776
1	Deaths	176	Comoros	3	Both	27	Age-standardized	523	Chronic hepatitis C including cirrhosis	3	Rate	2018	10.0944	13.9328	7.18251
1	Deaths	176	Comoros	1	Male	27	Age-standardized	524	Cirrhosis due to alcohol	3	Rate	2018	7.88525	12.436	4.81356
1	Deaths	176	Comoros	2	Female	27	Age-standardized	524	Cirrhosis due to alcohol	3	Rate	2018	3.01315	4.76632	1.7423
1	Deaths	176	Comoros	3	Both	27	Age-standardized	524	Cirrhosis due to alcohol	3	Rate	2018	5.27599	8.07383	3.31611
1	Deaths	176	Comoros	1	Male	27	Age-standardized	525	Cirrhosis due to other causes	3	Rate	2018	2.49564	3.68098	1.59882
1	Deaths	176	Comoros	2	Female	27	Age-standardized	525	Cirrhosis due to other causes	3	Rate	2018	4.55014	6.84743	2.88876
1	Deaths	176	Comoros	3	Both	27	Age-standardized	525	Cirrhosis due to other causes	3	Rate	2018	3.61481	5.21756	2.44707
1	Deaths	169	Central African Republic	1	Male	27	Age-standardized	521	Cirrhosis and other chronic liver diseases	3	Rate	2007	104.736	136.803	76.8482
1	Deaths	169	Central African Republic	2	Female	27	Age-standardized	521	Cirrhosis and other chronic liver diseases	3	Rate	2007	40.9984	56.7706	27.202
1	Deaths	169	Central African Republic	3	Both	27	Age-standardized	521	Cirrhosis and other chronic liver diseases	3	Rate	2007	70.9352	88.8671	52.676
1	Deaths	169	Central African Republic	1	Male	27	Age-standardized	522	Chronic hepatitis B including cirrhosis	3	Rate	2007	37.1486	52.6581	23.6401
1	Deaths	169	Central African Republic	2	Female	27	Age-standardized	522	Chronic hepatitis B including cirrhosis	3	Rate	2007	13.7181	19.7027	8.80281
1	Deaths	169	Central African Republic	3	Both	27	Age-standardized	522	Chronic hepatitis B including cirrhosis	3	Rate	2007	24.7182	33.5395	17.1104
1	Deaths	169	Central African Republic	1	Male	27	Age-standardized	523	Chronic hepatitis C including cirrhosis	3	Rate	2007	35.3133	49.6298	23.5228
1	Deaths	169	Central African Republic	2	Female	27	Age-standardized	523	Chronic hepatitis C including cirrhosis	3	Rate	2007	14.285	21.0664	8.5981
1	Deaths	169	Central African Republic	3	Both	27	Age-standardized	523	Chronic hepatitis C including cirrhosis	3	Rate	2007	24.2016	33.4891	16.8554
1	Deaths	169	Central African Republic	1	Male	27	Age-standardized	524	Cirrhosis due to alcohol	3	Rate	2007	24.0811	35.552	13.9555
1	Deaths	169	Central African Republic	2	Female	27	Age-standardized	524	Cirrhosis due to alcohol	3	Rate	2007	4.85124	7.88718	2.45946
1	Deaths	169	Central African Republic	3	Both	27	Age-standardized	524	Cirrhosis due to alcohol	3	Rate	2007	13.7291	20.3898	8.20865
1	Deaths	169	Central African Republic	1	Male	27	Age-standardized	525	Cirrhosis due to other causes	3	Rate	2007	6.5143	9.56889	4.31986
1	Deaths	169	Central African Republic	2	Female	27	Age-standardized	525	Cirrhosis due to other causes	3	Rate	2007	6.64606	9.73033	4.17702
1	Deaths	169	Central African Republic	3	Both	27	Age-standardized	525	Cirrhosis due to other causes	3	Rate	2007	6.68315	9.36347	4.53212
1	Deaths	196	South Africa	1	Male	27	Age-standardized	971	Nonalcoholic fatty liver disease including cirrhosis	3	Rate	2010	2.86896	3.8447	1.98307
1	Deaths	196	South Africa	2	Female	27	Age-standardized	971	Nonalcoholic fatty liver disease including cirrhosis	3	Rate	2010	1.06837	1.43082	0.744945
1	Deaths	196	South Africa	3	Both	27	Age-standardized	971	Nonalcoholic fatty liver disease including cirrhosis	3	Rate	2010	1.80505	2.40954	1.289
1	Deaths	177	Djibouti	1	Male	27	Age-standardized	521	Cirrhosis and other chronic liver diseases	3	Rate	2010	51.1663	72.9686	35.4019
1	Deaths	177	Djibouti	2	Female	27	Age-standardized	521	Cirrhosis and other chronic liver diseases	3	Rate	2010	29.4187	45.45	18.3676
1	Deaths	177	Djibouti	3	Both	27	Age-standardized	521	Cirrhosis and other chronic liver diseases	3	Rate	2010	41.2293	57.9269	28.6854
1	Deaths	177	Djibouti	1	Male	27	Age-standardized	522	Chronic hepatitis B including cirrhosis	3	Rate	2010	20.5333	30.7884	13.3923
1	Deaths	177	Djibouti	2	Female	27	Age-standardized	522	Chronic hepatitis B including cirrhosis	3	Rate	2010	11.0711	17.6387	6.5336
1	Deaths	177	Djibouti	3	Both	27	Age-standardized	522	Chronic hepatitis B including cirrhosis	3	Rate	2010	16.1685	23.8292	10.6091
1	Deaths	177	Djibouti	1	Male	27	Age-standardized	523	Chronic hepatitis C including cirrhosis	3	Rate	2010	15.2083	23.2233	9.27994
1	Deaths	177	Djibouti	2	Female	27	Age-standardized	523	Chronic hepatitis C including cirrhosis	3	Rate	2010	8.65877	13.0008	4.95277
1	Deaths	177	Djibouti	3	Both	27	Age-standardized	523	Chronic hepatitis C including cirrhosis	3	Rate	2010	12.2049	18.4986	7.56212
1	Deaths	177	Djibouti	1	Male	27	Age-standardized	524	Cirrhosis due to alcohol	3	Rate	2010	10.9824	17.7705	6.28915
1	Deaths	177	Djibouti	2	Female	27	Age-standardized	524	Cirrhosis due to alcohol	3	Rate	2010	3.4462	5.92878	1.76964
1	Deaths	177	Djibouti	3	Both	27	Age-standardized	524	Cirrhosis due to alcohol	3	Rate	2010	7.46766	11.9553	4.17399
1	Deaths	177	Djibouti	1	Male	27	Age-standardized	525	Cirrhosis due to other causes	3	Rate	2010	3.26625	5.19107	2.08164
1	Deaths	177	Djibouti	2	Female	27	Age-standardized	525	Cirrhosis due to other causes	3	Rate	2010	4.69216	7.65984	2.74457
1	Deaths	177	Djibouti	3	Both	27	Age-standardized	525	Cirrhosis due to other causes	3	Rate	2010	4.00875	6.29426	2.45618
1	Deaths	171	Democratic Republic of the Congo	1	Male	27	Age-standardized	971	Nonalcoholic fatty liver disease including cirrhosis	3	Rate	2012	1.22683	2.06529	0.73242
1	Deaths	171	Democratic Republic of the Congo	2	Female	27	Age-standardized	971	Nonalcoholic fatty liver disease including cirrhosis	3	Rate	2012	0.740965	1.38123	0.414189
1	Deaths	171	Democratic Republic of the Congo	3	Both	27	Age-standardized	971	Nonalcoholic fatty liver disease including cirrhosis	3	Rate	2012	0.966126	1.53638	0.597403
1	Deaths	206	Gambia	1	Male	27	Age-standardized	521	Cirrhosis and other chronic liver diseases	3	Rate	2009	38.2697	50.4748	26.4451
1	Deaths	206	Gambia	2	Female	27	Age-standardized	521	Cirrhosis and other chronic liver diseases	3	Rate	2009	17.7312	27.9129	6.62317
1	Deaths	206	Gambia	3	Both	27	Age-standardized	521	Cirrhosis and other chronic liver diseases	3	Rate	2009	28.0739	36.6968	20.1074
1	Deaths	206	Gambia	1	Male	27	Age-standardized	522	Chronic hepatitis B including cirrhosis	3	Rate	2009	15.6724	21.4897	9.97786
1	Deaths	206	Gambia	2	Female	27	Age-standardized	522	Chronic hepatitis B including cirrhosis	3	Rate	2009	7.12061	11.9053	2.62088
1	Deaths	206	Gambia	3	Both	27	Age-standardized	522	Chronic hepatitis B including cirrhosis	3	Rate	2009	11.4045	15.3693	7.72834
1	Deaths	206	Gambia	1	Male	27	Age-standardized	523	Chronic hepatitis C including cirrhosis	3	Rate	2009	9.90004	14.4951	6.21031
1	Deaths	206	Gambia	2	Female	27	Age-standardized	523	Chronic hepatitis C including cirrhosis	3	Rate	2009	4.61798	7.79934	1.6912
1	Deaths	206	Gambia	3	Both	27	Age-standardized	523	Chronic hepatitis C including cirrhosis	3	Rate	2009	7.26394	10.4096	4.70716
1	Deaths	206	Gambia	1	Male	27	Age-standardized	524	Cirrhosis due to alcohol	3	Rate	2009	8.87298	13.3696	5.23267
1	Deaths	206	Gambia	2	Female	27	Age-standardized	524	Cirrhosis due to alcohol	3	Rate	2009	1.91463	3.2655	0.696072
1	Deaths	206	Gambia	3	Both	27	Age-standardized	524	Cirrhosis due to alcohol	3	Rate	2009	5.39639	8.31272	3.32731
1	Deaths	206	Gambia	1	Male	27	Age-standardized	525	Cirrhosis due to other causes	3	Rate	2009	2.79012	3.95081	1.72612
1	Deaths	206	Gambia	2	Female	27	Age-standardized	525	Cirrhosis due to other causes	3	Rate	2009	2.93718	4.83812	1.03177
1	Deaths	206	Gambia	3	Both	27	Age-standardized	525	Cirrhosis due to other causes	3	Rate	2009	2.9018	4.21145	1.74912
1	Deaths	190	Uganda	1	Male	27	Age-standardized	521	Cirrhosis and other chronic liver diseases	3	Rate	2009	58.2852	75.2227	39.2581
1	Deaths	190	Uganda	2	Female	27	Age-standardized	521	Cirrhosis and other chronic liver diseases	3	Rate	2009	23.9122	30.6096	16.923
1	Deaths	190	Uganda	3	Both	27	Age-standardized	521	Cirrhosis and other chronic liver diseases	3	Rate	2009	39.5421	48.8114	27.7721
1	Deaths	190	Uganda	1	Male	27	Age-standardized	522	Chronic hepatitis B including cirrhosis	3	Rate	2009	22.2977	30.4531	14.1305
1	Deaths	190	Uganda	2	Female	27	Age-standardized	522	Chronic hepatitis B including cirrhosis	3	Rate	2009	8.6469	11.7931	5.47449
1	Deaths	190	Uganda	3	Both	27	Age-standardized	522	Chronic hepatitis B including cirrhosis	3	Rate	2009	14.8379	19.7677	9.92021
1	Deaths	190	Uganda	1	Male	27	Age-standardized	523	Chronic hepatitis C including cirrhosis	3	Rate	2009	17.248	24.337	10.785
1	Deaths	190	Uganda	2	Female	27	Age-standardized	523	Chronic hepatitis C including cirrhosis	3	Rate	2009	7.00118	9.82026	4.52061
1	Deaths	190	Uganda	3	Both	27	Age-standardized	523	Chronic hepatitis C including cirrhosis	3	Rate	2009	11.6651	15.737	7.59527
1	Deaths	190	Uganda	1	Male	27	Age-standardized	524	Cirrhosis due to alcohol	3	Rate	2009	13.8407	20.9072	8.10224
1	Deaths	190	Uganda	2	Female	27	Age-standardized	524	Cirrhosis due to alcohol	3	Rate	2009	3.1416	4.92006	1.83369
1	Deaths	190	Uganda	3	Both	27	Age-standardized	524	Cirrhosis due to alcohol	3	Rate	2009	7.91983	11.9104	4.7748
1	Deaths	190	Uganda	1	Male	27	Age-standardized	525	Cirrhosis due to other causes	3	Rate	2009	3.66198	5.55278	2.2352
1	Deaths	190	Uganda	2	Female	27	Age-standardized	525	Cirrhosis due to other causes	3	Rate	2009	3.92325	5.82574	2.39719
1	Deaths	190	Uganda	3	Both	27	Age-standardized	525	Cirrhosis due to other causes	3	Rate	2009	3.88066	5.76961	2.49961
1	Deaths	172	Equatorial Guinea	1	Male	27	Age-standardized	971	Nonalcoholic fatty liver disease including cirrhosis	3	Rate	2009	1.24897	2.1953	0.65883
1	Deaths	172	Equatorial Guinea	2	Female	27	Age-standardized	971	Nonalcoholic fatty liver disease including cirrhosis	3	Rate	2009	1.20647	2.30882	0.597437
1	Deaths	172	Equatorial Guinea	3	Both	27	Age-standardized	971	Nonalcoholic fatty liver disease including cirrhosis	3	Rate	2009	1.22612	2.2098	0.671354
1	Deaths	194	Lesotho	1	Male	27	Age-standardized	971	Nonalcoholic fatty liver disease including cirrhosis	3	Rate	2010	3.03654	4.68921	1.81221
1	Deaths	194	Lesotho	2	Female	27	Age-standardized	971	Nonalcoholic fatty liver disease including cirrhosis	3	Rate	2010	1.90884	3.01874	1.11295
1	Deaths	194	Lesotho	3	Both	27	Age-standardized	971	Nonalcoholic fatty liver disease including cirrhosis	3	Rate	2010	2.37246	3.6398	1.46423
1	Deaths	189	United Republic of Tanzania	1	Male	27	Age-standardized	521	Cirrhosis and other chronic liver diseases	3	Rate	2011	48.9827	60.5886	39.8022
1	Deaths	189	United Republic of Tanzania	2	Female	27	Age-standardized	521	Cirrhosis and other chronic liver diseases	3	Rate	2011	29.2498	36.2325	23.3634
1	Deaths	189	United Republic of Tanzania	3	Both	27	Age-standardized	521	Cirrhosis and other chronic liver diseases	3	Rate	2011	38.748	46.0365	31.4643
1	Deaths	189	United Republic of Tanzania	1	Male	27	Age-standardized	522	Chronic hepatitis B including cirrhosis	3	Rate	2011	18.9058	24.5554	14.3609
1	Deaths	189	United Republic of Tanzania	2	Female	27	Age-standardized	522	Chronic hepatitis B including cirrhosis	3	Rate	2011	10.5299	13.8442	7.52334
1	Deaths	189	United Republic of Tanzania	3	Both	27	Age-standardized	522	Chronic hepatitis B including cirrhosis	3	Rate	2011	14.5419	18.6799	10.9894
1	Deaths	189	United Republic of Tanzania	1	Male	27	Age-standardized	523	Chronic hepatitis C including cirrhosis	3	Rate	2011	14.7313	19.8937	10.3688
1	Deaths	189	United Republic of Tanzania	2	Female	27	Age-standardized	523	Chronic hepatitis C including cirrhosis	3	Rate	2011	8.63427	11.6799	6.09657
1	Deaths	189	United Republic of Tanzania	3	Both	27	Age-standardized	523	Chronic hepatitis C including cirrhosis	3	Rate	2011	11.5612	15.0369	8.31919
1	Deaths	189	United Republic of Tanzania	1	Male	27	Age-standardized	524	Cirrhosis due to alcohol	3	Rate	2011	10.8611	15.6284	6.90881
1	Deaths	189	United Republic of Tanzania	2	Female	27	Age-standardized	524	Cirrhosis due to alcohol	3	Rate	2011	3.51823	5.14122	2.16042
1	Deaths	189	United Republic of Tanzania	3	Both	27	Age-standardized	524	Cirrhosis due to alcohol	3	Rate	2011	7.01344	10.0854	4.51411
1	Deaths	189	United Republic of Tanzania	1	Male	27	Age-standardized	525	Cirrhosis due to other causes	3	Rate	2011	3.22909	4.69939	2.2229
1	Deaths	189	United Republic of Tanzania	2	Female	27	Age-standardized	525	Cirrhosis due to other causes	3	Rate	2011	4.89708	6.77023	3.35186
1	Deaths	189	United Republic of Tanzania	3	Both	27	Age-standardized	525	Cirrhosis due to other causes	3	Rate	2011	4.14249	5.6069	3.0027
1	Deaths	171	Democratic Republic of the Congo	1	Male	27	Age-standardized	971	Nonalcoholic fatty liver disease including cirrhosis	3	Rate	2011	1.21887	2.06596	0.716329
1	Deaths	171	Democratic Republic of the Congo	2	Female	27	Age-standardized	971	Nonalcoholic fatty liver disease including cirrhosis	3	Rate	2011	0.742263	1.38999	0.40903
1	Deaths	171	Democratic Republic of the Congo	3	Both	27	Age-standardized	971	Nonalcoholic fatty liver disease including cirrhosis	3	Rate	2011	0.962303	1.51303	0.594068
1	Deaths	209	Guinea-Bissau	1	Male	27	Age-standardized	521	Cirrhosis and other chronic liver diseases	3	Rate	2012	66.5613	95.0131	47.4585
1	Deaths	209	Guinea-Bissau	2	Female	27	Age-standardized	521	Cirrhosis and other chronic liver diseases	3	Rate	2012	37.6425	55.0418	22.8702
1	Deaths	209	Guinea-Bissau	3	Both	27	Age-standardized	521	Cirrhosis and other chronic liver diseases	3	Rate	2012	51.3806	69.396	35.7165
1	Deaths	209	Guinea-Bissau	1	Male	27	Age-standardized	522	Chronic hepatitis B including cirrhosis	3	Rate	2012	29.0192	42.7402	19.4482
1	Deaths	209	Guinea-Bissau	2	Female	27	Age-standardized	522	Chronic hepatitis B including cirrhosis	3	Rate	2012	15.8974	24.4265	9.30492
1	Deaths	209	Guinea-Bissau	3	Both	27	Age-standardized	522	Chronic hepatitis B including cirrhosis	3	Rate	2012	22.0987	30.8798	14.4965
1	Deaths	209	Guinea-Bissau	1	Male	27	Age-standardized	523	Chronic hepatitis C including cirrhosis	3	Rate	2012	16.482	24.671	10.7463
1	Deaths	209	Guinea-Bissau	2	Female	27	Age-standardized	523	Chronic hepatitis C including cirrhosis	3	Rate	2012	9.67262	14.8614	5.46608
1	Deaths	209	Guinea-Bissau	3	Both	27	Age-standardized	523	Chronic hepatitis C including cirrhosis	3	Rate	2012	12.9115	18.7281	8.56535
1	Deaths	209	Guinea-Bissau	1	Male	27	Age-standardized	524	Cirrhosis due to alcohol	3	Rate	2012	15.0046	23.5274	8.86598
1	Deaths	209	Guinea-Bissau	2	Female	27	Age-standardized	524	Cirrhosis due to alcohol	3	Rate	2012	3.97235	6.59827	2.08606
1	Deaths	209	Guinea-Bissau	3	Both	27	Age-standardized	524	Cirrhosis due to alcohol	3	Rate	2012	9.09935	14.0137	5.52374
1	Deaths	209	Guinea-Bissau	1	Male	27	Age-standardized	525	Cirrhosis due to other causes	3	Rate	2012	4.66083	7.1274	2.97792
1	Deaths	209	Guinea-Bissau	2	Female	27	Age-standardized	525	Cirrhosis due to other causes	3	Rate	2012	6.18626	9.48858	3.49116
1	Deaths	209	Guinea-Bissau	3	Both	27	Age-standardized	525	Cirrhosis due to other causes	3	Rate	2012	5.56568	8.093	3.50687
1	Deaths	210	Liberia	1	Male	27	Age-standardized	521	Cirrhosis and other chronic liver diseases	3	Rate	2019	43.0503	58.1061	29.2046
1	Deaths	210	Liberia	2	Female	27	Age-standardized	521	Cirrhosis and other chronic liver diseases	3	Rate	2019	27.1059	39.2815	19.0995
1	Deaths	210	Liberia	3	Both	27	Age-standardized	521	Cirrhosis and other chronic liver diseases	3	Rate	2019	35.4449	48.3783	25.5993
1	Deaths	210	Liberia	1	Male	27	Age-standardized	522	Chronic hepatitis B including cirrhosis	3	Rate	2019	18.2398	25.4776	12.1769
1	Deaths	210	Liberia	2	Female	27	Age-standardized	522	Chronic hepatitis B including cirrhosis	3	Rate	2019	10.8641	15.9663	7.28333
1	Deaths	210	Liberia	3	Both	27	Age-standardized	522	Chronic hepatitis B including cirrhosis	3	Rate	2019	14.7069	20.1752	10.1849
1	Deaths	210	Liberia	1	Male	27	Age-standardized	523	Chronic hepatitis C including cirrhosis	3	Rate	2019	10.2747	15.1861	6.34886
1	Deaths	210	Liberia	2	Female	27	Age-standardized	523	Chronic hepatitis C including cirrhosis	3	Rate	2019	6.56396	10.1928	4.19805
1	Deaths	210	Liberia	3	Both	27	Age-standardized	523	Chronic hepatitis C including cirrhosis	3	Rate	2019	8.50303	12.6822	5.76417
1	Deaths	210	Liberia	1	Male	27	Age-standardized	524	Cirrhosis due to alcohol	3	Rate	2019	9.90471	15.4463	6.25421
1	Deaths	210	Liberia	2	Female	27	Age-standardized	524	Cirrhosis due to alcohol	3	Rate	2019	2.88222	4.56751	1.6782
1	Deaths	210	Liberia	3	Both	27	Age-standardized	524	Cirrhosis due to alcohol	3	Rate	2019	6.54084	9.98657	4.14196
1	Deaths	210	Liberia	1	Male	27	Age-standardized	525	Cirrhosis due to other causes	3	Rate	2019	3.05972	4.81085	1.87272
1	Deaths	210	Liberia	2	Female	27	Age-standardized	525	Cirrhosis due to other causes	3	Rate	2019	4.39869	7.21707	2.78824
1	Deaths	210	Liberia	3	Both	27	Age-standardized	525	Cirrhosis due to other causes	3	Rate	2019	3.71792	5.66837	2.41983
1	Deaths	196	South Africa	1	Male	27	Age-standardized	971	Nonalcoholic fatty liver disease including cirrhosis	3	Rate	2013	2.74954	3.67352	1.93056
1	Deaths	196	South Africa	2	Female	27	Age-standardized	971	Nonalcoholic fatty liver disease including cirrhosis	3	Rate	2013	1.01925	1.35862	0.715133
1	Deaths	196	South Africa	3	Both	27	Age-standardized	971	Nonalcoholic fatty liver disease including cirrhosis	3	Rate	2013	1.72456	2.30528	1.23672
1	Deaths	179	Ethiopia	1	Male	27	Age-standardized	521	Cirrhosis and other chronic liver diseases	3	Rate	2013	44.5052	52.1077	37.2499
1	Deaths	179	Ethiopia	2	Female	27	Age-standardized	521	Cirrhosis and other chronic liver diseases	3	Rate	2013	25.4215	30.763	19.9947
1	Deaths	179	Ethiopia	3	Both	27	Age-standardized	521	Cirrhosis and other chronic liver diseases	3	Rate	2013	35.2806	40.4472	29.9399
1	Deaths	208	Guinea	1	Male	27	Age-standardized	971	Nonalcoholic fatty liver disease including cirrhosis	3	Rate	2010	1.12382	1.7812	0.665658
1	Deaths	208	Guinea	2	Female	27	Age-standardized	971	Nonalcoholic fatty liver disease including cirrhosis	3	Rate	2010	1.70499	2.58898	1.01566
1	Deaths	208	Guinea	3	Both	27	Age-standardized	971	Nonalcoholic fatty liver disease including cirrhosis	3	Rate	2010	1.43022	2.12076	0.886036
1	Deaths	172	Equatorial Guinea	1	Male	27	Age-standardized	521	Cirrhosis and other chronic liver diseases	3	Rate	2009	39.3712	59.3611	24.1619
1	Deaths	172	Equatorial Guinea	2	Female	27	Age-standardized	521	Cirrhosis and other chronic liver diseases	3	Rate	2009	17.5541	30.741	9.5017
1	Deaths	172	Equatorial Guinea	3	Both	27	Age-standardized	521	Cirrhosis and other chronic liver diseases	3	Rate	2009	26.8875	40.8882	17.3457
1	Deaths	172	Equatorial Guinea	1	Male	27	Age-standardized	522	Chronic hepatitis B including cirrhosis	3	Rate	2009	13.2929	20.2464	7.82737
1	Deaths	172	Equatorial Guinea	2	Female	27	Age-standardized	522	Chronic hepatitis B including cirrhosis	3	Rate	2009	5.49622	9.29997	2.67402
1	Deaths	172	Equatorial Guinea	3	Both	27	Age-standardized	522	Chronic hepatitis B including cirrhosis	3	Rate	2009	8.83951	13.4117	5.28186
1	Deaths	172	Equatorial Guinea	1	Male	27	Age-standardized	523	Chronic hepatitis C including cirrhosis	3	Rate	2009	13.3318	20.9018	7.67197
1	Deaths	172	Equatorial Guinea	2	Female	27	Age-standardized	523	Chronic hepatitis C including cirrhosis	3	Rate	2009	5.96498	10.2212	3.09234
1	Deaths	172	Equatorial Guinea	3	Both	27	Age-standardized	523	Chronic hepatitis C including cirrhosis	3	Rate	2009	9.12235	14.5545	5.56327
1	Deaths	172	Equatorial Guinea	1	Male	27	Age-standardized	524	Cirrhosis due to alcohol	3	Rate	2009	9.12867	15.588	5.37923
1	Deaths	172	Equatorial Guinea	2	Female	27	Age-standardized	524	Cirrhosis due to alcohol	3	Rate	2009	2.08139	4.02249	0.981629
1	Deaths	172	Equatorial Guinea	3	Both	27	Age-standardized	524	Cirrhosis due to alcohol	3	Rate	2009	5.08063	8.52737	2.94208
1	Deaths	172	Equatorial Guinea	1	Male	27	Age-standardized	525	Cirrhosis due to other causes	3	Rate	2009	2.36883	3.96821	1.34016
1	Deaths	172	Equatorial Guinea	2	Female	27	Age-standardized	525	Cirrhosis due to other causes	3	Rate	2009	2.80508	5.14244	1.51709
1	Deaths	172	Equatorial Guinea	3	Both	27	Age-standardized	525	Cirrhosis due to other causes	3	Rate	2009	2.61885	4.43942	1.56507
1	Deaths	204	Chad	1	Male	27	Age-standardized	521	Cirrhosis and other chronic liver diseases	3	Rate	2011	68.4069	96.6893	48.8409
1	Deaths	204	Chad	2	Female	27	Age-standardized	521	Cirrhosis and other chronic liver diseases	3	Rate	2011	37.8527	51.3902	25.3792
1	Deaths	204	Chad	3	Both	27	Age-standardized	521	Cirrhosis and other chronic liver diseases	3	Rate	2011	53.8353	72.0787	40.2728
1	Deaths	204	Chad	1	Male	27	Age-standardized	522	Chronic hepatitis B including cirrhosis	3	Rate	2011	29.6494	44.9986	20.0596
1	Deaths	204	Chad	2	Female	27	Age-standardized	522	Chronic hepatitis B including cirrhosis	3	Rate	2011	16.0414	22.4749	10.4729
1	Deaths	204	Chad	3	Both	27	Age-standardized	522	Chronic hepatitis B including cirrhosis	3	Rate	2011	23.1296	33.056	16.4276
1	Deaths	204	Chad	1	Male	27	Age-standardized	523	Chronic hepatitis C including cirrhosis	3	Rate	2011	17.0945	26.1834	10.5887
1	Deaths	204	Chad	2	Female	27	Age-standardized	523	Chronic hepatitis C including cirrhosis	3	Rate	2011	9.95283	14.5791	6.22463
1	Deaths	204	Chad	3	Both	27	Age-standardized	523	Chronic hepatitis C including cirrhosis	3	Rate	2011	13.6645	20.0469	9.31009
1	Deaths	204	Chad	1	Male	27	Age-standardized	524	Cirrhosis due to alcohol	3	Rate	2011	15.244	23.6598	8.93571
1	Deaths	204	Chad	2	Female	27	Age-standardized	524	Cirrhosis due to alcohol	3	Rate	2011	4.13994	6.49985	2.34314
1	Deaths	204	Chad	3	Both	27	Age-standardized	524	Cirrhosis due to alcohol	3	Rate	2011	10.0042	15.176	6.0326
1	Deaths	204	Chad	1	Male	27	Age-standardized	525	Cirrhosis due to other causes	3	Rate	2011	5.27178	7.52626	3.52221
1	Deaths	204	Chad	2	Female	27	Age-standardized	525	Cirrhosis due to other causes	3	Rate	2011	6.15344	9.15653	3.7007
1	Deaths	204	Chad	3	Both	27	Age-standardized	525	Cirrhosis due to other causes	3	Rate	2011	5.68452	8.02209	3.9584
1	Deaths	213	Niger	1	Male	27	Age-standardized	521	Cirrhosis and other chronic liver diseases	3	Rate	2010	51.4316	86.9935	33.622
1	Deaths	213	Niger	2	Female	27	Age-standardized	521	Cirrhosis and other chronic liver diseases	3	Rate	2010	34.0049	54.2227	20.4456
1	Deaths	213	Niger	3	Both	27	Age-standardized	521	Cirrhosis and other chronic liver diseases	3	Rate	2010	42.6275	66.427	28.4667
1	Deaths	213	Niger	1	Male	27	Age-standardized	522	Chronic hepatitis B including cirrhosis	3	Rate	2010	22.4786	40.1264	13.8628
1	Deaths	213	Niger	2	Female	27	Age-standardized	522	Chronic hepatitis B including cirrhosis	3	Rate	2010	14.3845	23.4176	8.34293
1	Deaths	213	Niger	3	Both	27	Age-standardized	522	Chronic hepatitis B including cirrhosis	3	Rate	2010	18.3907	29.6541	11.7959
1	Deaths	213	Niger	1	Male	27	Age-standardized	523	Chronic hepatitis C including cirrhosis	3	Rate	2010	13.2937	23.7728	7.85141
1	Deaths	213	Niger	2	Female	27	Age-standardized	523	Chronic hepatitis C including cirrhosis	3	Rate	2010	9.0392	15.0921	4.88775
1	Deaths	213	Niger	3	Both	27	Age-standardized	523	Chronic hepatitis C including cirrhosis	3	Rate	2010	11.1399	19.4085	6.78506
1	Deaths	213	Niger	1	Male	27	Age-standardized	524	Cirrhosis due to alcohol	3	Rate	2010	10.7398	19.9178	5.8245
1	Deaths	213	Niger	2	Female	27	Age-standardized	524	Cirrhosis due to alcohol	3	Rate	2010	3.34914	6.02823	1.69894
1	Deaths	213	Niger	3	Both	27	Age-standardized	524	Cirrhosis due to alcohol	3	Rate	2010	7.03523	12.5071	3.97123
1	Deaths	213	Niger	1	Male	27	Age-standardized	525	Cirrhosis due to other causes	3	Rate	2010	3.93492	6.94011	2.42254
1	Deaths	213	Niger	2	Female	27	Age-standardized	525	Cirrhosis due to other causes	3	Rate	2010	5.67668	9.22113	3.2417
1	Deaths	213	Niger	3	Both	27	Age-standardized	525	Cirrhosis due to other causes	3	Rate	2010	4.79651	7.95252	2.97336
1	Deaths	217	Sierra Leone	1	Male	27	Age-standardized	523	Chronic hepatitis C including cirrhosis	3	Rate	2009	11.0296	16.2273	7.67296
1	Deaths	217	Sierra Leone	2	Female	27	Age-standardized	523	Chronic hepatitis C including cirrhosis	3	Rate	2009	7.66596	11.0842	5.25466
1	Deaths	217	Sierra Leone	3	Both	27	Age-standardized	523	Chronic hepatitis C including cirrhosis	3	Rate	2009	9.32492	13.1803	6.7346
1	Deaths	217	Sierra Leone	1	Male	27	Age-standardized	524	Cirrhosis due to alcohol	3	Rate	2009	10.3132	15.5758	6.39941
1	Deaths	217	Sierra Leone	2	Female	27	Age-standardized	524	Cirrhosis due to alcohol	3	Rate	2009	3.30651	5.04448	2.09389
1	Deaths	217	Sierra Leone	3	Both	27	Age-standardized	524	Cirrhosis due to alcohol	3	Rate	2009	6.74513	9.91511	4.30499
1	Deaths	217	Sierra Leone	1	Male	27	Age-standardized	525	Cirrhosis due to other causes	3	Rate	2009	3.40571	4.79413	2.42381
1	Deaths	217	Sierra Leone	2	Female	27	Age-standardized	525	Cirrhosis due to other causes	3	Rate	2009	4.95465	7.05315	3.43589
1	Deaths	217	Sierra Leone	3	Both	27	Age-standardized	525	Cirrhosis due to other causes	3	Rate	2009	4.21788	5.84302	3.04932
1	Deaths	175	Burundi	1	Male	27	Age-standardized	971	Nonalcoholic fatty liver disease including cirrhosis	3	Rate	2006	1.178	1.83567	0.69402
1	Deaths	175	Burundi	2	Female	27	Age-standardized	971	Nonalcoholic fatty liver disease including cirrhosis	3	Rate	2006	1.51908	2.47468	0.897981
1	Deaths	175	Burundi	3	Both	27	Age-standardized	971	Nonalcoholic fatty liver disease including cirrhosis	3	Rate	2006	1.36653	2.12218	0.858849
1	Deaths	176	Comoros	1	Male	27	Age-standardized	521	Cirrhosis and other chronic liver diseases	3	Rate	2016	40.7275	56.365	30.8448
1	Deaths	176	Comoros	2	Female	27	Age-standardized	521	Cirrhosis and other chronic liver diseases	3	Rate	2016	29.5672	39.2724	21.3727
1	Deaths	176	Comoros	3	Both	27	Age-standardized	521	Cirrhosis and other chronic liver diseases	3	Rate	2016	34.8885	44.8841	26.9508
1	Deaths	176	Comoros	1	Male	27	Age-standardized	522	Chronic hepatitis B including cirrhosis	3	Rate	2016	16.0926	23.6669	10.9485
1	Deaths	176	Comoros	2	Female	27	Age-standardized	522	Chronic hepatitis B including cirrhosis	3	Rate	2016	10.7479	14.8497	7.09486
1	Deaths	176	Comoros	3	Both	27	Age-standardized	522	Chronic hepatitis B including cirrhosis	3	Rate	2016	13.2909	18.0829	9.1995
1	Deaths	176	Comoros	1	Male	27	Age-standardized	523	Chronic hepatitis C including cirrhosis	3	Rate	2016	12.535	18.4428	8.94599
1	Deaths	176	Comoros	2	Female	27	Age-standardized	523	Chronic hepatitis C including cirrhosis	3	Rate	2016	8.74485	12.089	5.71016
1	Deaths	176	Comoros	3	Both	27	Age-standardized	523	Chronic hepatitis C including cirrhosis	3	Rate	2016	10.5583	14.4061	7.38476
1	Deaths	176	Comoros	1	Male	27	Age-standardized	524	Cirrhosis due to alcohol	3	Rate	2016	8.17313	12.5592	4.9642
1	Deaths	176	Comoros	2	Female	27	Age-standardized	524	Cirrhosis due to alcohol	3	Rate	2016	3.15734	4.95664	1.86139
1	Deaths	176	Comoros	3	Both	27	Age-standardized	524	Cirrhosis due to alcohol	3	Rate	2016	5.4851	8.46587	3.39079
1	Deaths	176	Comoros	1	Male	27	Age-standardized	525	Cirrhosis due to other causes	3	Rate	2016	2.64441	3.99118	1.6774
1	Deaths	176	Comoros	2	Female	27	Age-standardized	525	Cirrhosis due to other causes	3	Rate	2016	4.87426	7.30753	3.09842
1	Deaths	176	Comoros	3	Both	27	Age-standardized	525	Cirrhosis due to other causes	3	Rate	2016	3.85361	5.50881	2.66236
1	Deaths	191	Zambia	1	Male	27	Age-standardized	521	Cirrhosis and other chronic liver diseases	3	Rate	2016	68.5207	86.4248	50.4255
1	Deaths	191	Zambia	2	Female	27	Age-standardized	521	Cirrhosis and other chronic liver diseases	3	Rate	2016	31.3643	44.4982	18.9441
1	Deaths	191	Zambia	3	Both	27	Age-standardized	521	Cirrhosis and other chronic liver diseases	3	Rate	2016	49.4234	64.0908	34.5044
1	Deaths	191	Zambia	1	Male	27	Age-standardized	522	Chronic hepatitis B including cirrhosis	3	Rate	2016	26.299	35.4817	17.9523
1	Deaths	191	Zambia	2	Female	27	Age-standardized	522	Chronic hepatitis B including cirrhosis	3	Rate	2016	11.2805	16.9492	6.51253
1	Deaths	191	Zambia	3	Both	27	Age-standardized	522	Chronic hepatitis B including cirrhosis	3	Rate	2016	18.5708	25.1777	12.1764
1	Deaths	191	Zambia	1	Male	27	Age-standardized	523	Chronic hepatitis C including cirrhosis	3	Rate	2016	20.7679	28.7172	14.0474
1	Deaths	191	Zambia	2	Female	27	Age-standardized	523	Chronic hepatitis C including cirrhosis	3	Rate	2016	9.21743	13.218	5.40761
1	Deaths	191	Zambia	3	Both	27	Age-standardized	523	Chronic hepatitis C including cirrhosis	3	Rate	2016	14.8413	20.433	9.89999
1	Deaths	191	Zambia	1	Male	27	Age-standardized	524	Cirrhosis due to alcohol	3	Rate	2016	15.1685	22.2662	9.24689
1	Deaths	191	Zambia	2	Female	27	Age-standardized	524	Cirrhosis due to alcohol	3	Rate	2016	3.72203	5.98565	1.97029
1	Deaths	191	Zambia	3	Both	27	Age-standardized	524	Cirrhosis due to alcohol	3	Rate	2016	9.23158	13.8915	5.61007
1	Deaths	191	Zambia	1	Male	27	Age-standardized	525	Cirrhosis due to other causes	3	Rate	2016	4.36643	6.42814	2.90366
1	Deaths	191	Zambia	2	Female	27	Age-standardized	525	Cirrhosis due to other causes	3	Rate	2016	5.18678	8.06951	2.92822
1	Deaths	191	Zambia	3	Both	27	Age-standardized	525	Cirrhosis due to other causes	3	Rate	2016	4.82659	7.18571	3.01791
1	Deaths	206	Gambia	1	Male	27	Age-standardized	971	Nonalcoholic fatty liver disease including cirrhosis	3	Rate	2009	1.03419	1.59473	0.611582
1	Deaths	206	Gambia	2	Female	27	Age-standardized	971	Nonalcoholic fatty liver disease including cirrhosis	3	Rate	2009	1.1408	1.96113	0.399394
1	Deaths	206	Gambia	3	Both	27	Age-standardized	971	Nonalcoholic fatty liver disease including cirrhosis	3	Rate	2009	1.10725	1.73146	0.624436
1	Deaths	203	Cabo Verde	1	Male	27	Age-standardized	521	Cirrhosis and other chronic liver diseases	3	Rate	2011	32.9352	39.8572	26.3727
1	Deaths	203	Cabo Verde	2	Female	27	Age-standardized	521	Cirrhosis and other chronic liver diseases	3	Rate	2011	14.9582	17.3954	12.628
1	Deaths	203	Cabo Verde	3	Both	27	Age-standardized	521	Cirrhosis and other chronic liver diseases	3	Rate	2011	23.1731	27.2428	19.7174
1	Deaths	203	Cabo Verde	1	Male	27	Age-standardized	522	Chronic hepatitis B including cirrhosis	3	Rate	2011	14.1727	18.214	10.7621
1	Deaths	203	Cabo Verde	2	Female	27	Age-standardized	522	Chronic hepatitis B including cirrhosis	3	Rate	2011	6.15689	7.53369	4.82615
1	Deaths	203	Cabo Verde	3	Both	27	Age-standardized	522	Chronic hepatitis B including cirrhosis	3	Rate	2011	9.82911	12.1218	7.76415
1	Deaths	203	Cabo Verde	1	Male	27	Age-standardized	523	Chronic hepatitis C including cirrhosis	3	Rate	2011	8.07128	10.8112	5.41378
1	Deaths	203	Cabo Verde	2	Female	27	Age-standardized	523	Chronic hepatitis C including cirrhosis	3	Rate	2011	3.65311	4.69274	2.70618
1	Deaths	203	Cabo Verde	3	Both	27	Age-standardized	523	Chronic hepatitis C including cirrhosis	3	Rate	2011	5.69247	7.30426	4.09826
1	Deaths	203	Cabo Verde	1	Male	27	Age-standardized	524	Cirrhosis due to alcohol	3	Rate	2011	7.59168	10.6291	4.95191
1	Deaths	203	Cabo Verde	2	Female	27	Age-standardized	524	Cirrhosis due to alcohol	3	Rate	2011	1.57827	2.22407	1.06824
1	Deaths	203	Cabo Verde	3	Both	27	Age-standardized	524	Cirrhosis due to alcohol	3	Rate	2011	4.19605	5.80078	2.82617
1	Deaths	203	Cabo Verde	1	Male	27	Age-standardized	525	Cirrhosis due to other causes	3	Rate	2011	2.08179	2.90954	1.50038
1	Deaths	203	Cabo Verde	2	Female	27	Age-standardized	525	Cirrhosis due to other causes	3	Rate	2011	2.40919	3.26785	1.8278
1	Deaths	203	Cabo Verde	3	Both	27	Age-standardized	525	Cirrhosis due to other causes	3	Rate	2011	2.3238	3.09258	1.78258
1	Deaths	173	Gabon	1	Male	27	Age-standardized	521	Cirrhosis and other chronic liver diseases	3	Rate	2009	75.0059	93.7116	55.596
1	Deaths	173	Gabon	2	Female	27	Age-standardized	521	Cirrhosis and other chronic liver diseases	3	Rate	2009	25.2796	36.0989	16.6021
1	Deaths	173	Gabon	3	Both	27	Age-standardized	521	Cirrhosis and other chronic liver diseases	3	Rate	2009	48.9629	60.5258	37.985
1	Deaths	173	Gabon	1	Male	27	Age-standardized	522	Chronic hepatitis B including cirrhosis	3	Rate	2009	25.0509	34.3005	16.999
1	Deaths	173	Gabon	2	Female	27	Age-standardized	522	Chronic hepatitis B including cirrhosis	3	Rate	2009	7.76679	11.4277	4.51679
1	Deaths	173	Gabon	3	Both	27	Age-standardized	522	Chronic hepatitis B including cirrhosis	3	Rate	2009	15.9814	21.0247	11.0203
1	Deaths	212	Mauritania	1	Male	27	Age-standardized	971	Nonalcoholic fatty liver disease including cirrhosis	3	Rate	2018	1.27151	2.23182	0.699837
1	Deaths	212	Mauritania	2	Female	27	Age-standardized	971	Nonalcoholic fatty liver disease including cirrhosis	3	Rate	2018	2.38077	3.65979	1.36485
1	Deaths	212	Mauritania	3	Both	27	Age-standardized	971	Nonalcoholic fatty liver disease including cirrhosis	3	Rate	2018	1.81435	2.79933	1.06343
1	Deaths	173	Gabon	1	Male	27	Age-standardized	523	Chronic hepatitis C including cirrhosis	3	Rate	2011	23.4581	31.8842	16.3148
1	Deaths	173	Gabon	2	Female	27	Age-standardized	523	Chronic hepatitis C including cirrhosis	3	Rate	2011	7.89149	11.4255	4.98455
1	Deaths	173	Gabon	3	Both	27	Age-standardized	523	Chronic hepatitis C including cirrhosis	3	Rate	2011	15.304	20.2716	10.9247
1	Deaths	173	Gabon	1	Male	27	Age-standardized	524	Cirrhosis due to alcohol	3	Rate	2011	17.0295	25.0866	10.8787
1	Deaths	173	Gabon	2	Female	27	Age-standardized	524	Cirrhosis due to alcohol	3	Rate	2011	2.8742	4.70277	1.57202
1	Deaths	173	Gabon	3	Both	27	Age-standardized	524	Cirrhosis due to alcohol	3	Rate	2011	9.62101	14.0137	6.26661
1	Deaths	173	Gabon	1	Male	27	Age-standardized	525	Cirrhosis due to other causes	3	Rate	2011	4.15655	5.84064	2.79902
1	Deaths	173	Gabon	2	Female	27	Age-standardized	525	Cirrhosis due to other causes	3	Rate	2011	3.61056	5.65756	2.16377
1	Deaths	173	Gabon	3	Both	27	Age-standardized	525	Cirrhosis due to other causes	3	Rate	2011	3.90043	5.62409	2.67815
1	Deaths	179	Ethiopia	1	Male	27	Age-standardized	971	Nonalcoholic fatty liver disease including cirrhosis	3	Rate	2010	0.923678	1.29711	0.609635
1	Deaths	179	Ethiopia	2	Female	27	Age-standardized	971	Nonalcoholic fatty liver disease including cirrhosis	3	Rate	2010	1.33449	1.94277	0.853894
1	Deaths	179	Ethiopia	3	Both	27	Age-standardized	971	Nonalcoholic fatty liver disease including cirrhosis	3	Rate	2010	1.1129	1.57268	0.75101
1	Deaths	177	Djibouti	1	Male	27	Age-standardized	971	Nonalcoholic fatty liver disease including cirrhosis	3	Rate	2012	1.18989	1.92165	0.687549
1	Deaths	177	Djibouti	2	Female	27	Age-standardized	971	Nonalcoholic fatty liver disease including cirrhosis	3	Rate	2012	1.56831	2.56546	0.842073
1	Deaths	177	Djibouti	3	Both	27	Age-standardized	971	Nonalcoholic fatty liver disease including cirrhosis	3	Rate	2012	1.39354	2.19921	0.803848
1	Deaths	190	Uganda	1	Male	27	Age-standardized	971	Nonalcoholic fatty liver disease including cirrhosis	3	Rate	2011	1.23569	1.88915	0.690278
1	Deaths	190	Uganda	2	Female	27	Age-standardized	971	Nonalcoholic fatty liver disease including cirrhosis	3	Rate	2011	1.19627	1.92899	0.711195
1	Deaths	190	Uganda	3	Both	27	Age-standardized	971	Nonalcoholic fatty liver disease including cirrhosis	3	Rate	2011	1.23645	1.89873	0.707777
1	Deaths	197	Eswatini	1	Male	27	Age-standardized	521	Cirrhosis and other chronic liver diseases	3	Rate	2010	74.5781	99.0397	50.3904
1	Deaths	197	Eswatini	2	Female	27	Age-standardized	521	Cirrhosis and other chronic liver diseases	3	Rate	2010	26.5694	38.7543	16.2717
1	Deaths	197	Eswatini	3	Both	27	Age-standardized	521	Cirrhosis and other chronic liver diseases	3	Rate	2010	47.0387	63.4846	32.4259
1	Deaths	197	Eswatini	1	Male	27	Age-standardized	522	Chronic hepatitis B including cirrhosis	3	Rate	2010	23.8824	35.6675	14.0141
1	Deaths	197	Eswatini	2	Female	27	Age-standardized	522	Chronic hepatitis B including cirrhosis	3	Rate	2010	7.71289	12.0271	4.53815
1	Deaths	197	Eswatini	3	Both	27	Age-standardized	522	Chronic hepatitis B including cirrhosis	3	Rate	2010	14.5986	21.8715	9.23103
1	Deaths	197	Eswatini	1	Male	27	Age-standardized	523	Chronic hepatitis C including cirrhosis	3	Rate	2010	23.7248	33.6109	14.8612
1	Deaths	197	Eswatini	2	Female	27	Age-standardized	523	Chronic hepatitis C including cirrhosis	3	Rate	2010	8.45079	12.8062	4.66226
1	Deaths	197	Eswatini	3	Both	27	Age-standardized	523	Chronic hepatitis C including cirrhosis	3	Rate	2010	14.9861	21.2297	9.5462
1	Deaths	197	Eswatini	1	Male	27	Age-standardized	524	Cirrhosis due to alcohol	3	Rate	2010	17.3044	26.3292	10.2067
1	Deaths	197	Eswatini	2	Female	27	Age-standardized	524	Cirrhosis due to alcohol	3	Rate	2010	3.14938	5.32602	1.64472
1	Deaths	197	Eswatini	3	Both	27	Age-standardized	524	Cirrhosis due to alcohol	3	Rate	2010	9.09669	14.0371	5.34571
1	Deaths	197	Eswatini	1	Male	27	Age-standardized	525	Cirrhosis due to other causes	3	Rate	2010	4.70415	6.99491	2.97161
1	Deaths	197	Eswatini	2	Female	27	Age-standardized	525	Cirrhosis due to other causes	3	Rate	2010	4.69531	7.23365	2.94138
1	Deaths	197	Eswatini	3	Both	27	Age-standardized	525	Cirrhosis due to other causes	3	Rate	2010	4.77237	7.09588	3.24974
1	Deaths	435	South Sudan	1	Male	27	Age-standardized	521	Cirrhosis and other chronic liver diseases	3	Rate	2010	58.2296	90.9193	37.425
1	Deaths	435	South Sudan	2	Female	27	Age-standardized	521	Cirrhosis and other chronic liver diseases	3	Rate	2010	33.0379	52.1959	21.0628
1	Deaths	435	South Sudan	3	Both	27	Age-standardized	521	Cirrhosis and other chronic liver diseases	3	Rate	2010	46.7489	68.8122	32.395
1	Deaths	210	Liberia	1	Male	27	Age-standardized	971	Nonalcoholic fatty liver disease including cirrhosis	3	Rate	2012	1.58274	2.4457	0.987076
1	Deaths	210	Liberia	2	Female	27	Age-standardized	971	Nonalcoholic fatty liver disease including cirrhosis	3	Rate	2012	2.44707	3.89844	1.42964
1	Deaths	210	Liberia	3	Both	27	Age-standardized	971	Nonalcoholic fatty liver disease including cirrhosis	3	Rate	2012	2.00162	3.05553	1.25694
1	Deaths	194	Lesotho	1	Male	27	Age-standardized	522	Chronic hepatitis B including cirrhosis	3	Rate	2012	22.0935	30.7463	14.1852
1	Deaths	194	Lesotho	2	Female	27	Age-standardized	522	Chronic hepatitis B including cirrhosis	3	Rate	2012	8.60908	12.2646	5.45998
1	Deaths	194	Lesotho	3	Both	27	Age-standardized	522	Chronic hepatitis B including cirrhosis	3	Rate	2012	13.9554	18.7169	9.31976
1	Deaths	194	Lesotho	1	Male	27	Age-standardized	523	Chronic hepatitis C including cirrhosis	3	Rate	2012	20.994	28.0149	14.5415
1	Deaths	194	Lesotho	2	Female	27	Age-standardized	523	Chronic hepatitis C including cirrhosis	3	Rate	2012	9.00953	13.2635	5.69631
1	Deaths	194	Lesotho	3	Both	27	Age-standardized	523	Chronic hepatitis C including cirrhosis	3	Rate	2012	13.8139	18.5043	9.7954
1	Deaths	194	Lesotho	1	Male	27	Age-standardized	524	Cirrhosis due to alcohol	3	Rate	2012	16.7834	24.2613	10.4906
1	Deaths	194	Lesotho	2	Female	27	Age-standardized	524	Cirrhosis due to alcohol	3	Rate	2012	3.69384	5.97641	2.07395
1	Deaths	194	Lesotho	3	Both	27	Age-standardized	524	Cirrhosis due to alcohol	3	Rate	2012	8.76246	12.8484	5.56149
1	Deaths	194	Lesotho	1	Male	27	Age-standardized	525	Cirrhosis due to other causes	3	Rate	2012	4.26132	5.9801	2.86462
1	Deaths	194	Lesotho	2	Female	27	Age-standardized	525	Cirrhosis due to other causes	3	Rate	2012	4.99915	7.34345	3.11976
1	Deaths	194	Lesotho	3	Both	27	Age-standardized	525	Cirrhosis due to other causes	3	Rate	2012	4.82805	6.80553	3.21636
1	Deaths	177	Djibouti	1	Male	27	Age-standardized	521	Cirrhosis and other chronic liver diseases	3	Rate	2011	50.7182	72.4399	34.6854
1	Deaths	177	Djibouti	2	Female	27	Age-standardized	521	Cirrhosis and other chronic liver diseases	3	Rate	2011	29.1421	44.5907	18.1251
1	Deaths	177	Djibouti	3	Both	27	Age-standardized	521	Cirrhosis and other chronic liver diseases	3	Rate	2011	40.877	57.237	28.0172
1	Deaths	177	Djibouti	1	Male	27	Age-standardized	522	Chronic hepatitis B including cirrhosis	3	Rate	2011	20.3313	30.2415	13.1617
1	Deaths	177	Djibouti	2	Female	27	Age-standardized	522	Chronic hepatitis B including cirrhosis	3	Rate	2011	10.9571	17.2562	6.39417
1	Deaths	177	Djibouti	3	Both	27	Age-standardized	522	Chronic hepatitis B including cirrhosis	3	Rate	2011	16.0138	23.5664	10.4471
1	Deaths	177	Djibouti	1	Male	27	Age-standardized	523	Chronic hepatitis C including cirrhosis	3	Rate	2011	15.1067	23.1754	9.20952
1	Deaths	177	Djibouti	2	Female	27	Age-standardized	523	Chronic hepatitis C including cirrhosis	3	Rate	2011	8.56588	12.993	4.9157
1	Deaths	177	Djibouti	3	Both	27	Age-standardized	523	Chronic hepatitis C including cirrhosis	3	Rate	2011	12.1104	18.5559	7.41494
1	Deaths	177	Djibouti	1	Male	27	Age-standardized	524	Cirrhosis due to alcohol	3	Rate	2011	10.8597	17.581	6.19979
1	Deaths	177	Djibouti	2	Female	27	Age-standardized	524	Cirrhosis due to alcohol	3	Rate	2011	3.40644	5.81062	1.78459
1	Deaths	177	Djibouti	3	Both	27	Age-standardized	524	Cirrhosis due to alcohol	3	Rate	2011	7.39404	11.7879	4.17808
1	Deaths	177	Djibouti	1	Male	27	Age-standardized	525	Cirrhosis due to other causes	3	Rate	2011	3.2366	5.19052	2.06351
1	Deaths	177	Djibouti	2	Female	27	Age-standardized	525	Cirrhosis due to other causes	3	Rate	2011	4.65254	7.52787	2.69347
1	Deaths	177	Djibouti	3	Both	27	Age-standardized	525	Cirrhosis due to other causes	3	Rate	2011	3.97137	6.14384	2.4083
1	Deaths	194	Lesotho	1	Male	27	Age-standardized	971	Nonalcoholic fatty liver disease including cirrhosis	3	Rate	2011	3.07474	4.65586	1.88257
1	Deaths	194	Lesotho	2	Female	27	Age-standardized	971	Nonalcoholic fatty liver disease including cirrhosis	3	Rate	2011	1.89483	2.96271	1.11361
1	Deaths	194	Lesotho	3	Both	27	Age-standardized	971	Nonalcoholic fatty liver disease including cirrhosis	3	Rate	2011	2.37728	3.67043	1.46925
1	Deaths	179	Ethiopia	1	Male	27	Age-standardized	521	Cirrhosis and other chronic liver diseases	3	Rate	2012	45.533	53.5942	38.0197
1	Deaths	179	Ethiopia	2	Female	27	Age-standardized	521	Cirrhosis and other chronic liver diseases	3	Rate	2012	26.3263	31.7953	20.6931
1	Deaths	179	Ethiopia	3	Both	27	Age-standardized	521	Cirrhosis and other chronic liver diseases	3	Rate	2012	36.281	41.3923	30.6248
1	Deaths	211	Mali	1	Male	27	Age-standardized	521	Cirrhosis and other chronic liver diseases	3	Rate	2011	42.7173	62.1426	28.5595
1	Deaths	211	Mali	2	Female	27	Age-standardized	521	Cirrhosis and other chronic liver diseases	3	Rate	2011	27.694	39.3793	13.6245
1	Deaths	211	Mali	3	Both	27	Age-standardized	521	Cirrhosis and other chronic liver diseases	3	Rate	2011	35.4211	45.0115	28.3545
1	Deaths	211	Mali	1	Male	27	Age-standardized	522	Chronic hepatitis B including cirrhosis	3	Rate	2011	18.341	27.1928	11.3508
1	Deaths	211	Mali	2	Female	27	Age-standardized	522	Chronic hepatitis B including cirrhosis	3	Rate	2011	11.4789	17.3999	5.61403
1	Deaths	211	Mali	3	Both	27	Age-standardized	522	Chronic hepatitis B including cirrhosis	3	Rate	2011	15.0048	19.9028	10.8065
1	Deaths	211	Mali	1	Male	27	Age-standardized	523	Chronic hepatitis C including cirrhosis	3	Rate	2011	11.3018	17.0552	7.09935
1	Deaths	211	Mali	2	Female	27	Age-standardized	523	Chronic hepatitis C including cirrhosis	3	Rate	2011	7.47317	11.5125	3.55
1	Deaths	211	Mali	3	Both	27	Age-standardized	523	Chronic hepatitis C including cirrhosis	3	Rate	2011	9.43726	12.9523	6.69316
1	Deaths	211	Mali	1	Male	27	Age-standardized	524	Cirrhosis due to alcohol	3	Rate	2011	8.75135	13.6865	5.1073
1	Deaths	211	Mali	2	Female	27	Age-standardized	524	Cirrhosis due to alcohol	3	Rate	2011	2.64698	4.25264	1.27216
1	Deaths	211	Mali	3	Both	27	Age-standardized	524	Cirrhosis due to alcohol	3	Rate	2011	5.81424	8.73277	3.62677
1	Deaths	211	Mali	1	Male	27	Age-standardized	525	Cirrhosis due to other causes	3	Rate	2011	3.33959	4.94737	2.08037
1	Deaths	211	Mali	2	Female	27	Age-standardized	525	Cirrhosis due to other causes	3	Rate	2011	4.60487	7.01847	2.18751
1	Deaths	211	Mali	3	Both	27	Age-standardized	525	Cirrhosis due to other causes	3	Rate	2011	3.94143	5.43764	2.71674
1	Deaths	179	Ethiopia	1	Male	27	Age-standardized	522	Chronic hepatitis B including cirrhosis	3	Rate	2012	18.6959	22.2982	15.4306
1	Deaths	179	Ethiopia	2	Female	27	Age-standardized	522	Chronic hepatitis B including cirrhosis	3	Rate	2012	10.1498	12.3265	7.80839
1	Deaths	179	Ethiopia	3	Both	27	Age-standardized	522	Chronic hepatitis B including cirrhosis	3	Rate	2012	14.5783	17.1661	12.1459
1	Deaths	179	Ethiopia	1	Male	27	Age-standardized	523	Chronic hepatitis C including cirrhosis	3	Rate	2012	13.1944	15.9059	10.529
1	Deaths	179	Ethiopia	2	Female	27	Age-standardized	523	Chronic hepatitis C including cirrhosis	3	Rate	2012	7.69	9.55905	5.93233
1	Deaths	179	Ethiopia	3	Both	27	Age-standardized	523	Chronic hepatitis C including cirrhosis	3	Rate	2012	10.532	12.4793	8.73814
1	Deaths	179	Ethiopia	1	Male	27	Age-standardized	524	Cirrhosis due to alcohol	3	Rate	2012	9.54811	11.8052	7.53089
1	Deaths	179	Ethiopia	2	Female	27	Age-standardized	524	Cirrhosis due to alcohol	3	Rate	2012	2.95215	3.78631	2.20747
1	Deaths	179	Ethiopia	3	Both	27	Age-standardized	524	Cirrhosis due to alcohol	3	Rate	2012	6.41319	7.77446	5.11748
1	Deaths	179	Ethiopia	1	Male	27	Age-standardized	525	Cirrhosis due to other causes	3	Rate	2012	3.21577	4.40724	2.30979
1	Deaths	179	Ethiopia	2	Female	27	Age-standardized	525	Cirrhosis due to other causes	3	Rate	2012	4.27891	5.80768	3.02548
1	Deaths	179	Ethiopia	3	Both	27	Age-standardized	525	Cirrhosis due to other causes	3	Rate	2012	3.70422	4.95534	2.72957
1	Deaths	211	Mali	1	Male	27	Age-standardized	521	Cirrhosis and other chronic liver diseases	3	Rate	2010	42.7269	62.1654	28.3358
1	Deaths	211	Mali	2	Female	27	Age-standardized	521	Cirrhosis and other chronic liver diseases	3	Rate	2010	27.8455	39.3788	13.7887
1	Deaths	211	Mali	3	Both	27	Age-standardized	521	Cirrhosis and other chronic liver diseases	3	Rate	2010	35.4941	45.4857	28.2542
1	Deaths	211	Mali	1	Male	27	Age-standardized	522	Chronic hepatitis B including cirrhosis	3	Rate	2010	18.3227	26.6571	11.0575
1	Deaths	211	Mali	2	Female	27	Age-standardized	522	Chronic hepatitis B including cirrhosis	3	Rate	2010	11.5622	17.3682	5.67735
1	Deaths	211	Mali	3	Both	27	Age-standardized	522	Chronic hepatitis B including cirrhosis	3	Rate	2010	15.0337	19.9284	10.8465
1	Deaths	211	Mali	1	Male	27	Age-standardized	523	Chronic hepatitis C including cirrhosis	3	Rate	2010	11.3188	17.2815	7.02346
1	Deaths	211	Mali	2	Female	27	Age-standardized	523	Chronic hepatitis C including cirrhosis	3	Rate	2010	7.50918	11.6807	3.57695
1	Deaths	211	Mali	3	Both	27	Age-standardized	523	Chronic hepatitis C including cirrhosis	3	Rate	2010	9.4625	13.0715	6.68504
1	Deaths	211	Mali	1	Male	27	Age-standardized	524	Cirrhosis due to alcohol	3	Rate	2010	8.74229	13.7841	5.07418
1	Deaths	211	Mali	2	Female	27	Age-standardized	524	Cirrhosis due to alcohol	3	Rate	2010	2.66095	4.27581	1.28114
1	Deaths	211	Mali	3	Both	27	Age-standardized	524	Cirrhosis due to alcohol	3	Rate	2010	5.81422	8.83326	3.5892
1	Deaths	211	Mali	1	Male	27	Age-standardized	525	Cirrhosis due to other causes	3	Rate	2010	3.36964	5.01712	2.09079
1	Deaths	211	Mali	2	Female	27	Age-standardized	525	Cirrhosis due to other causes	3	Rate	2010	4.63571	7.06935	2.24182
1	Deaths	211	Mali	3	Both	27	Age-standardized	525	Cirrhosis due to other causes	3	Rate	2010	3.97168	5.42773	2.6721
1	Deaths	215	Sao Tome and Principe	1	Male	27	Age-standardized	971	Nonalcoholic fatty liver disease including cirrhosis	3	Rate	2010	2.93271	4.50878	1.73324
1	Deaths	215	Sao Tome and Principe	2	Female	27	Age-standardized	971	Nonalcoholic fatty liver disease including cirrhosis	3	Rate	2010	3.29294	4.97524	2.05589
1	Deaths	215	Sao Tome and Principe	3	Both	27	Age-standardized	971	Nonalcoholic fatty liver disease including cirrhosis	3	Rate	2010	3.14655	4.67937	1.92772
1	Deaths	195	Namibia	1	Male	27	Age-standardized	521	Cirrhosis and other chronic liver diseases	3	Rate	2012	47.2699	64.7755	35.4568
1	Deaths	195	Namibia	2	Female	27	Age-standardized	521	Cirrhosis and other chronic liver diseases	3	Rate	2012	18.1896	28.3391	10.6558
1	Deaths	195	Namibia	3	Both	27	Age-standardized	521	Cirrhosis and other chronic liver diseases	3	Rate	2012	30.6777	43.0095	22.3575
1	Deaths	195	Namibia	1	Male	27	Age-standardized	522	Chronic hepatitis B including cirrhosis	3	Rate	2012	15.5159	23.0174	10.5248
1	Deaths	195	Namibia	2	Female	27	Age-standardized	522	Chronic hepatitis B including cirrhosis	3	Rate	2012	5.58181	9.42127	3.10852
1	Deaths	195	Namibia	3	Both	27	Age-standardized	522	Chronic hepatitis B including cirrhosis	3	Rate	2012	9.84248	15.0082	6.51063
1	Deaths	195	Namibia	1	Male	27	Age-standardized	523	Chronic hepatitis C including cirrhosis	3	Rate	2012	14.684	21.0226	9.74506
1	Deaths	195	Namibia	2	Female	27	Age-standardized	523	Chronic hepatitis C including cirrhosis	3	Rate	2012	5.84607	9.81495	3.35547
1	Deaths	195	Namibia	3	Both	27	Age-standardized	523	Chronic hepatitis C including cirrhosis	3	Rate	2012	9.65299	14.704	6.48928
1	Deaths	195	Namibia	1	Male	27	Age-standardized	524	Cirrhosis due to alcohol	3	Rate	2012	12.3421	18.2903	7.88352
1	Deaths	195	Namibia	2	Female	27	Age-standardized	524	Cirrhosis due to alcohol	3	Rate	2012	2.51839	4.30958	1.35366
1	Deaths	195	Namibia	3	Both	27	Age-standardized	524	Cirrhosis due to alcohol	3	Rate	2012	6.68755	10.0589	4.24836
1	Deaths	170	Congo	1	Male	27	Age-standardized	521	Cirrhosis and other chronic liver diseases	3	Rate	2011	59.6135	75.7732	44.9988
1	Deaths	170	Congo	2	Female	27	Age-standardized	521	Cirrhosis and other chronic liver diseases	3	Rate	2011	34.7109	48.8398	21.6269
1	Deaths	170	Congo	3	Both	27	Age-standardized	521	Cirrhosis and other chronic liver diseases	3	Rate	2011	46.7443	59.3364	36.0338
1	Deaths	180	Kenya	1	Male	27	Age-standardized	521	Cirrhosis and other chronic liver diseases	3	Rate	2012	73.5549	113.807	54.2198
1	Deaths	180	Kenya	2	Female	27	Age-standardized	521	Cirrhosis and other chronic liver diseases	3	Rate	2012	47.1987	76.6889	28.2305
1	Deaths	180	Kenya	3	Both	27	Age-standardized	521	Cirrhosis and other chronic liver diseases	3	Rate	2012	59.9426	87.1584	43.2238
1	Deaths	180	Kenya	1	Male	27	Age-standardized	522	Chronic hepatitis B including cirrhosis	3	Rate	2012	26.7652	42.4133	19.2904
1	Deaths	180	Kenya	2	Female	27	Age-standardized	522	Chronic hepatitis B including cirrhosis	3	Rate	2012	18.2148	30.5646	10.3713
1	Deaths	180	Kenya	3	Both	27	Age-standardized	522	Chronic hepatitis B including cirrhosis	3	Rate	2012	22.393	32.8855	15.7739
1	Deaths	180	Kenya	1	Male	27	Age-standardized	523	Chronic hepatitis C including cirrhosis	3	Rate	2012	25.1273	39.7089	18.2198
1	Deaths	180	Kenya	2	Female	27	Age-standardized	523	Chronic hepatitis C including cirrhosis	3	Rate	2012	13.313	22.1256	7.82942
1	Deaths	180	Kenya	3	Both	27	Age-standardized	523	Chronic hepatitis C including cirrhosis	3	Rate	2012	18.8851	28.3014	13.707
1	Deaths	191	Zambia	1	Male	27	Age-standardized	971	Nonalcoholic fatty liver disease including cirrhosis	3	Rate	2011	2.02588	3.04468	1.29894
1	Deaths	191	Zambia	2	Female	27	Age-standardized	971	Nonalcoholic fatty liver disease including cirrhosis	3	Rate	2011	2.11565	3.23401	1.23697
1	Deaths	191	Zambia	3	Both	27	Age-standardized	971	Nonalcoholic fatty liver disease including cirrhosis	3	Rate	2011	2.07959	3.13662	1.30904
1	Deaths	175	Burundi	1	Male	27	Age-standardized	971	Nonalcoholic fatty liver disease including cirrhosis	3	Rate	2011	1.05886	1.67518	0.658034
1	Deaths	175	Burundi	2	Female	27	Age-standardized	971	Nonalcoholic fatty liver disease including cirrhosis	3	Rate	2011	1.37416	2.22587	0.77384
1	Deaths	175	Burundi	3	Both	27	Age-standardized	971	Nonalcoholic fatty liver disease including cirrhosis	3	Rate	2011	1.2304	1.96063	0.764002
1	Deaths	213	Niger	1	Male	27	Age-standardized	521	Cirrhosis and other chronic liver diseases	3	Rate	2013	51.6726	88.8678	33.6711
1	Deaths	213	Niger	2	Female	27	Age-standardized	521	Cirrhosis and other chronic liver diseases	3	Rate	2013	34.0677	53.4325	20.0943
1	Deaths	213	Niger	3	Both	27	Age-standardized	521	Cirrhosis and other chronic liver diseases	3	Rate	2013	42.7165	67.1646	28.616
1	Deaths	213	Niger	1	Male	27	Age-standardized	522	Chronic hepatitis B including cirrhosis	3	Rate	2013	22.6237	40.1792	14.0451
1	Deaths	213	Niger	2	Female	27	Age-standardized	522	Chronic hepatitis B including cirrhosis	3	Rate	2013	14.277	22.8258	8.35692
1	Deaths	213	Niger	3	Both	27	Age-standardized	522	Chronic hepatitis B including cirrhosis	3	Rate	2013	18.3785	29.2253	11.9479
1	Deaths	213	Niger	1	Male	27	Age-standardized	523	Chronic hepatitis C including cirrhosis	3	Rate	2013	13.2489	24.7624	7.74136
1	Deaths	213	Niger	2	Female	27	Age-standardized	523	Chronic hepatitis C including cirrhosis	3	Rate	2013	9.09323	15.4478	4.96822
1	Deaths	213	Niger	3	Both	27	Age-standardized	523	Chronic hepatitis C including cirrhosis	3	Rate	2013	11.129	19.0926	6.74448
1	Deaths	213	Niger	1	Male	27	Age-standardized	524	Cirrhosis due to alcohol	3	Rate	2013	10.7938	20.2469	5.72909
1	Deaths	213	Niger	2	Female	27	Age-standardized	524	Cirrhosis due to alcohol	3	Rate	2013	3.3422	5.79033	1.66523
1	Deaths	213	Niger	3	Both	27	Age-standardized	524	Cirrhosis due to alcohol	3	Rate	2013	7.03001	12.6787	3.98602
1	Deaths	213	Niger	1	Male	27	Age-standardized	525	Cirrhosis due to other causes	3	Rate	2013	4.00802	7.03081	2.55364
1	Deaths	213	Niger	2	Female	27	Age-standardized	525	Cirrhosis due to other causes	3	Rate	2013	5.76977	9.21662	3.37956
1	Deaths	213	Niger	3	Both	27	Age-standardized	525	Cirrhosis due to other causes	3	Rate	2013	4.88911	7.85238	3.09589
1	Deaths	182	Malawi	1	Male	27	Age-standardized	521	Cirrhosis and other chronic liver diseases	3	Rate	2010	85.8289	100.487	72.3204
1	Deaths	182	Malawi	2	Female	27	Age-standardized	521	Cirrhosis and other chronic liver diseases	3	Rate	2010	40.1783	49.4616	31.9768
1	Deaths	182	Malawi	3	Both	27	Age-standardized	521	Cirrhosis and other chronic liver diseases	3	Rate	2010	61.4063	70.1817	52.6399
1	Deaths	182	Malawi	1	Male	27	Age-standardized	522	Chronic hepatitis B including cirrhosis	3	Rate	2010	33.9536	43.3471	25.1912
1	Deaths	182	Malawi	2	Female	27	Age-standardized	522	Chronic hepatitis B including cirrhosis	3	Rate	2010	14.7238	19.2292	10.8129
1	Deaths	182	Malawi	3	Both	27	Age-standardized	522	Chronic hepatitis B including cirrhosis	3	Rate	2010	23.628	29.3432	17.7404
1	Deaths	182	Malawi	1	Male	27	Age-standardized	523	Chronic hepatitis C including cirrhosis	3	Rate	2010	25.8721	34.152	18.4894
1	Deaths	182	Malawi	2	Female	27	Age-standardized	523	Chronic hepatitis C including cirrhosis	3	Rate	2010	11.9132	16.0402	8.50678
1	Deaths	182	Malawi	3	Both	27	Age-standardized	523	Chronic hepatitis C including cirrhosis	3	Rate	2010	18.418	23.4929	13.7829
1	Deaths	203	Cabo Verde	1	Male	27	Age-standardized	521	Cirrhosis and other chronic liver diseases	3	Rate	2010	33.0802	40.0497	26.4635
1	Deaths	203	Cabo Verde	2	Female	27	Age-standardized	521	Cirrhosis and other chronic liver diseases	3	Rate	2010	15.1924	17.597	13.0141
1	Deaths	203	Cabo Verde	3	Both	27	Age-standardized	521	Cirrhosis and other chronic liver diseases	3	Rate	2010	23.2866	26.9822	19.6589
1	Deaths	203	Cabo Verde	1	Male	27	Age-standardized	522	Chronic hepatitis B including cirrhosis	3	Rate	2010	14.2457	18.3744	10.6219
1	Deaths	203	Cabo Verde	2	Female	27	Age-standardized	522	Chronic hepatitis B including cirrhosis	3	Rate	2010	6.26867	7.69486	4.89131
1	Deaths	203	Cabo Verde	3	Both	27	Age-standardized	522	Chronic hepatitis B including cirrhosis	3	Rate	2010	9.89045	12.3294	7.85669
1	Deaths	203	Cabo Verde	1	Male	27	Age-standardized	523	Chronic hepatitis C including cirrhosis	3	Rate	2010	8.15054	11.0349	5.39781
1	Deaths	203	Cabo Verde	2	Female	27	Age-standardized	523	Chronic hepatitis C including cirrhosis	3	Rate	2010	3.71837	4.85486	2.77562
1	Deaths	203	Cabo Verde	3	Both	27	Age-standardized	523	Chronic hepatitis C including cirrhosis	3	Rate	2010	5.74367	7.40852	4.15583
1	Deaths	203	Cabo Verde	1	Male	27	Age-standardized	524	Cirrhosis due to alcohol	3	Rate	2010	7.58648	10.8362	4.94652
1	Deaths	203	Cabo Verde	2	Female	27	Age-standardized	524	Cirrhosis due to alcohol	3	Rate	2010	1.60061	2.27935	1.06127
1	Deaths	203	Cabo Verde	3	Both	27	Age-standardized	524	Cirrhosis due to alcohol	3	Rate	2010	4.18559	5.85685	2.78628
1	Deaths	203	Cabo Verde	1	Male	27	Age-standardized	525	Cirrhosis due to other causes	3	Rate	2010	2.09642	2.91393	1.47973
1	Deaths	203	Cabo Verde	2	Female	27	Age-standardized	525	Cirrhosis due to other causes	3	Rate	2010	2.4606	3.31158	1.83365
1	Deaths	203	Cabo Verde	3	Both	27	Age-standardized	525	Cirrhosis due to other causes	3	Rate	2010	2.35482	3.13202	1.81953
1	Deaths	179	Ethiopia	1	Male	27	Age-standardized	971	Nonalcoholic fatty liver disease including cirrhosis	3	Rate	2011	0.898545	1.26372	0.607375
1	Deaths	179	Ethiopia	2	Female	27	Age-standardized	971	Nonalcoholic fatty liver disease including cirrhosis	3	Rate	2011	1.28522	1.88359	0.823565
1	Deaths	179	Ethiopia	3	Both	27	Age-standardized	971	Nonalcoholic fatty liver disease including cirrhosis	3	Rate	2011	1.0772	1.5152	0.743968
1	Deaths	211	Mali	1	Male	27	Age-standardized	971	Nonalcoholic fatty liver disease including cirrhosis	3	Rate	2012	0.995371	1.61203	0.571094
1	Deaths	211	Mali	2	Female	27	Age-standardized	971	Nonalcoholic fatty liver disease including cirrhosis	3	Rate	2012	1.49857	2.48268	0.688938
1	Deaths	211	Mali	3	Both	27	Age-standardized	971	Nonalcoholic fatty liver disease including cirrhosis	3	Rate	2012	1.23376	1.8784	0.754605
1	Deaths	435	South Sudan	1	Male	27	Age-standardized	524	Cirrhosis due to alcohol	3	Rate	2011	11.7831	20.1168	6.39994
1	Deaths	435	South Sudan	2	Female	27	Age-standardized	524	Cirrhosis due to alcohol	3	Rate	2011	3.58814	6.28937	1.85319
1	Deaths	435	South Sudan	3	Both	27	Age-standardized	524	Cirrhosis due to alcohol	3	Rate	2011	8.11395	13.6368	4.38548
1	Deaths	435	South Sudan	1	Male	27	Age-standardized	525	Cirrhosis due to other causes	3	Rate	2011	3.65882	5.85134	2.19761
1	Deaths	435	South Sudan	2	Female	27	Age-standardized	525	Cirrhosis due to other causes	3	Rate	2011	5.26896	8.76957	3.03488
1	Deaths	435	South Sudan	3	Both	27	Age-standardized	525	Cirrhosis due to other causes	3	Rate	2011	4.35171	6.64312	2.70281
1	Deaths	182	Malawi	1	Male	27	Age-standardized	524	Cirrhosis due to alcohol	3	Rate	2010	18.0838	25.2698	11.5695
1	Deaths	182	Malawi	2	Female	27	Age-standardized	524	Cirrhosis due to alcohol	3	Rate	2010	4.53494	6.88549	2.84222
1	Deaths	182	Malawi	3	Both	27	Age-standardized	524	Cirrhosis due to alcohol	3	Rate	2010	10.6799	15.0737	7.01507
1	Deaths	182	Malawi	1	Male	27	Age-standardized	525	Cirrhosis due to other causes	3	Rate	2010	5.74059	8.13281	3.96538
1	Deaths	182	Malawi	2	Female	27	Age-standardized	525	Cirrhosis due to other causes	3	Rate	2010	6.68823	9.16175	4.72825
1	Deaths	182	Malawi	3	Both	27	Age-standardized	525	Cirrhosis due to other causes	3	Rate	2010	6.37961	8.47498	4.71101
1	Deaths	179	Ethiopia	1	Male	27	Age-standardized	522	Chronic hepatitis B including cirrhosis	3	Rate	2013	18.2549	21.7194	14.9886
1	Deaths	179	Ethiopia	2	Female	27	Age-standardized	522	Chronic hepatitis B including cirrhosis	3	Rate	2013	9.78908	12.175	7.41397
1	Deaths	179	Ethiopia	3	Both	27	Age-standardized	522	Chronic hepatitis B including cirrhosis	3	Rate	2013	14.1619	16.5047	11.7765
1	Deaths	179	Ethiopia	1	Male	27	Age-standardized	523	Chronic hepatitis C including cirrhosis	3	Rate	2013	12.8804	15.5063	10.236
1	Deaths	179	Ethiopia	2	Female	27	Age-standardized	523	Chronic hepatitis C including cirrhosis	3	Rate	2013	7.40882	9.3404	5.66338
1	Deaths	179	Ethiopia	3	Both	27	Age-standardized	523	Chronic hepatitis C including cirrhosis	3	Rate	2013	10.2258	12.1913	8.39445
1	Deaths	179	Ethiopia	1	Male	27	Age-standardized	524	Cirrhosis due to alcohol	3	Rate	2013	9.35542	11.7166	7.41313
1	Deaths	179	Ethiopia	2	Female	27	Age-standardized	524	Cirrhosis due to alcohol	3	Rate	2013	2.84596	3.58344	2.08003
1	Deaths	179	Ethiopia	3	Both	27	Age-standardized	524	Cirrhosis due to alcohol	3	Rate	2013	6.24795	7.7066	4.97501
1	Deaths	179	Ethiopia	1	Male	27	Age-standardized	525	Cirrhosis due to other causes	3	Rate	2013	3.1411	4.29759	2.27172
1	Deaths	179	Ethiopia	2	Female	27	Age-standardized	525	Cirrhosis due to other causes	3	Rate	2013	4.14891	5.75695	2.96305
1	Deaths	179	Ethiopia	3	Both	27	Age-standardized	525	Cirrhosis due to other causes	3	Rate	2013	3.60627	4.88229	2.68406
1	Deaths	197	Eswatini	1	Male	27	Age-standardized	521	Cirrhosis and other chronic liver diseases	3	Rate	2011	72.3912	95.3866	49.6117
1	Deaths	197	Eswatini	2	Female	27	Age-standardized	521	Cirrhosis and other chronic liver diseases	3	Rate	2011	25.5885	37.5096	15.0684
1	Deaths	197	Eswatini	3	Both	27	Age-standardized	521	Cirrhosis and other chronic liver diseases	3	Rate	2011	45.4426	61.1803	31.0775
1	Deaths	197	Eswatini	1	Male	27	Age-standardized	522	Chronic hepatitis B including cirrhosis	3	Rate	2011	23.1045	34.6838	13.846
1	Deaths	197	Eswatini	2	Female	27	Age-standardized	522	Chronic hepatitis B including cirrhosis	3	Rate	2011	7.40138	11.4975	4.33821
1	Deaths	197	Eswatini	3	Both	27	Age-standardized	522	Chronic hepatitis B including cirrhosis	3	Rate	2011	14.0577	21.1184	8.99811
1	Deaths	197	Eswatini	1	Male	27	Age-standardized	523	Chronic hepatitis C including cirrhosis	3	Rate	2011	23.0385	32.7332	14.5907
1	Deaths	197	Eswatini	2	Female	27	Age-standardized	523	Chronic hepatitis C including cirrhosis	3	Rate	2011	8.13144	12.1781	4.60923
1	Deaths	197	Eswatini	3	Both	27	Age-standardized	523	Chronic hepatitis C including cirrhosis	3	Rate	2011	14.4793	20.476	9.30128
1	Deaths	197	Eswatini	1	Male	27	Age-standardized	524	Cirrhosis due to alcohol	3	Rate	2011	16.7988	25.5925	10.0374
1	Deaths	197	Eswatini	2	Female	27	Age-standardized	524	Cirrhosis due to alcohol	3	Rate	2011	3.0354	5.0584	1.57026
1	Deaths	197	Eswatini	3	Both	27	Age-standardized	524	Cirrhosis due to alcohol	3	Rate	2011	8.78607	13.6178	5.16713
1	Deaths	197	Eswatini	1	Male	27	Age-standardized	525	Cirrhosis due to other causes	3	Rate	2011	4.59666	6.8345	2.88618
1	Deaths	197	Eswatini	2	Female	27	Age-standardized	525	Cirrhosis due to other causes	3	Rate	2011	4.54038	7.11568	2.81673
1	Deaths	197	Eswatini	3	Both	27	Age-standardized	525	Cirrhosis due to other causes	3	Rate	2011	4.63496	6.93356	3.13577
1	Deaths	213	Niger	1	Male	27	Age-standardized	971	Nonalcoholic fatty liver disease including cirrhosis	3	Rate	2010	0.984683	1.89944	0.488124
1	Deaths	213	Niger	2	Female	27	Age-standardized	971	Nonalcoholic fatty liver disease including cirrhosis	3	Rate	2010	1.55534	2.89763	0.767338
1	Deaths	213	Niger	3	Both	27	Age-standardized	971	Nonalcoholic fatty liver disease including cirrhosis	3	Rate	2010	1.26517	2.18179	0.674147
1	Deaths	190	Uganda	1	Male	27	Age-standardized	521	Cirrhosis and other chronic liver diseases	3	Rate	2011	56.3223	72.6473	37.7759
1	Deaths	190	Uganda	2	Female	27	Age-standardized	521	Cirrhosis and other chronic liver diseases	3	Rate	2011	23.075	29.7687	16.4544
1	Deaths	190	Uganda	3	Both	27	Age-standardized	521	Cirrhosis and other chronic liver diseases	3	Rate	2011	38.1201	47.9644	27.0289
1	Deaths	190	Uganda	1	Male	27	Age-standardized	522	Chronic hepatitis B including cirrhosis	3	Rate	2011	21.4561	29.9774	13.8875
1	Deaths	190	Uganda	2	Female	27	Age-standardized	522	Chronic hepatitis B including cirrhosis	3	Rate	2011	8.28103	11.5125	5.32002
1	Deaths	190	Uganda	3	Both	27	Age-standardized	522	Chronic hepatitis B including cirrhosis	3	Rate	2011	14.2279	19.1354	9.45111
1	Deaths	190	Uganda	1	Male	27	Age-standardized	523	Chronic hepatitis C including cirrhosis	3	Rate	2011	16.6956	23.534	10.7194
1	Deaths	190	Uganda	2	Female	27	Age-standardized	523	Chronic hepatitis C including cirrhosis	3	Rate	2011	6.757	9.5825	4.42726
1	Deaths	190	Uganda	3	Both	27	Age-standardized	523	Chronic hepatitis C including cirrhosis	3	Rate	2011	11.2592	15.3034	7.40664
1	Deaths	190	Uganda	1	Male	27	Age-standardized	524	Cirrhosis due to alcohol	3	Rate	2011	13.3835	20.1859	8.05594
1	Deaths	190	Uganda	2	Female	27	Age-standardized	524	Cirrhosis due to alcohol	3	Rate	2011	3.04396	4.78063	1.75046
1	Deaths	190	Uganda	3	Both	27	Age-standardized	524	Cirrhosis due to alcohol	3	Rate	2011	7.63508	11.5717	4.62846
1	Deaths	190	Uganda	1	Male	27	Age-standardized	525	Cirrhosis due to other causes	3	Rate	2011	3.55145	5.33532	2.25195
1	Deaths	190	Uganda	2	Female	27	Age-standardized	525	Cirrhosis due to other causes	3	Rate	2011	3.79675	5.54406	2.34176
1	Deaths	190	Uganda	3	Both	27	Age-standardized	525	Cirrhosis due to other causes	3	Rate	2011	3.76148	5.48565	2.451
1	Deaths	180	Kenya	1	Male	27	Age-standardized	971	Nonalcoholic fatty liver disease including cirrhosis	3	Rate	2013	2.32397	4.00285	1.43045
1	Deaths	180	Kenya	2	Female	27	Age-standardized	971	Nonalcoholic fatty liver disease including cirrhosis	3	Rate	2013	3.09817	5.74474	1.53477
1	Deaths	180	Kenya	3	Both	27	Age-standardized	971	Nonalcoholic fatty liver disease including cirrhosis	3	Rate	2013	2.80115	4.64494	1.60849
1	Deaths	181	Madagascar	1	Male	27	Age-standardized	971	Nonalcoholic fatty liver disease including cirrhosis	3	Rate	2012	0.793728	1.51515	0.434213
1	Deaths	181	Madagascar	2	Female	27	Age-standardized	971	Nonalcoholic fatty liver disease including cirrhosis	3	Rate	2012	1.2394	2.28439	0.688531
1	Deaths	181	Madagascar	3	Both	27	Age-standardized	971	Nonalcoholic fatty liver disease including cirrhosis	3	Rate	2012	1.03355	1.77777	0.59139
1	Deaths	206	Gambia	1	Male	27	Age-standardized	971	Nonalcoholic fatty liver disease including cirrhosis	3	Rate	2011	0.97772	1.52964	0.551773
1	Deaths	206	Gambia	2	Female	27	Age-standardized	971	Nonalcoholic fatty liver disease including cirrhosis	3	Rate	2011	1.06483	1.81768	0.409065
1	Deaths	206	Gambia	3	Both	27	Age-standardized	971	Nonalcoholic fatty liver disease including cirrhosis	3	Rate	2011	1.04134	1.65674	0.595979
1	Deaths	169	Central African Republic	1	Male	27	Age-standardized	971	Nonalcoholic fatty liver disease including cirrhosis	3	Rate	2012	1.65724	2.70956	0.966884
1	Deaths	169	Central African Republic	2	Female	27	Age-standardized	971	Nonalcoholic fatty liver disease including cirrhosis	3	Rate	2012	1.47283	2.45098	0.819642
1	Deaths	169	Central African Republic	3	Both	27	Age-standardized	971	Nonalcoholic fatty liver disease including cirrhosis	3	Rate	2012	1.58289	2.45852	0.977075
1	Deaths	171	Democratic Republic of the Congo	1	Male	27	Age-standardized	971	Nonalcoholic fatty liver disease including cirrhosis	3	Rate	2010	1.21086	2.07521	0.701733
1	Deaths	171	Democratic Republic of the Congo	2	Female	27	Age-standardized	971	Nonalcoholic fatty liver disease including cirrhosis	3	Rate	2010	0.74454	1.37612	0.413909
1	Deaths	171	Democratic Republic of the Congo	3	Both	27	Age-standardized	971	Nonalcoholic fatty liver disease including cirrhosis	3	Rate	2010	0.95887	1.53407	0.59149
1	Deaths	215	Sao Tome and Principe	1	Male	27	Age-standardized	524	Cirrhosis due to alcohol	3	Rate	2010	21.1664	30.9307	13.2999
1	Deaths	215	Sao Tome and Principe	2	Female	27	Age-standardized	524	Cirrhosis due to alcohol	3	Rate	2010	4.75109	7.18256	3.03752
1	Deaths	215	Sao Tome and Principe	3	Both	27	Age-standardized	524	Cirrhosis due to alcohol	3	Rate	2010	12.453	18.0629	8.19019
1	Deaths	215	Sao Tome and Principe	1	Male	27	Age-standardized	525	Cirrhosis due to other causes	3	Rate	2010	6.70563	9.3518	4.72848
1	Deaths	215	Sao Tome and Principe	2	Female	27	Age-standardized	525	Cirrhosis due to other causes	3	Rate	2010	7.03211	9.49404	5.01935
1	Deaths	215	Sao Tome and Principe	3	Both	27	Age-standardized	525	Cirrhosis due to other causes	3	Rate	2010	6.94284	9.06788	5.21274
1	Deaths	196	South Africa	1	Male	27	Age-standardized	971	Nonalcoholic fatty liver disease including cirrhosis	3	Rate	2012	2.79052	3.72032	1.94588
1	Deaths	196	South Africa	2	Female	27	Age-standardized	971	Nonalcoholic fatty liver disease including cirrhosis	3	Rate	2012	1.03065	1.3757	0.719782
1	Deaths	196	South Africa	3	Both	27	Age-standardized	971	Nonalcoholic fatty liver disease including cirrhosis	3	Rate	2012	1.74831	2.33012	1.2537
1	Deaths	213	Niger	1	Male	27	Age-standardized	971	Nonalcoholic fatty liver disease including cirrhosis	3	Rate	2011	0.993466	1.91597	0.497342
1	Deaths	213	Niger	2	Female	27	Age-standardized	971	Nonalcoholic fatty liver disease including cirrhosis	3	Rate	2011	1.56821	2.90138	0.783222
1	Deaths	213	Niger	3	Both	27	Age-standardized	971	Nonalcoholic fatty liver disease including cirrhosis	3	Rate	2011	1.27708	2.21105	0.685734
1	Deaths	182	Malawi	1	Male	27	Age-standardized	971	Nonalcoholic fatty liver disease including cirrhosis	3	Rate	2015	2.06826	3.06451	1.29153
1	Deaths	182	Malawi	2	Female	27	Age-standardized	971	Nonalcoholic fatty liver disease including cirrhosis	3	Rate	2015	2.20963	3.36514	1.36551
1	Deaths	182	Malawi	3	Both	27	Age-standardized	971	Nonalcoholic fatty liver disease including cirrhosis	3	Rate	2015	2.18993	3.22313	1.42879
1	Deaths	435	South Sudan	1	Male	27	Age-standardized	971	Nonalcoholic fatty liver disease including cirrhosis	3	Rate	2018	1.92638	3.15772	1.10036
1	Deaths	435	South Sudan	2	Female	27	Age-standardized	971	Nonalcoholic fatty liver disease including cirrhosis	3	Rate	2018	2.32855	3.93156	1.33245
1	Deaths	435	South Sudan	3	Both	27	Age-standardized	971	Nonalcoholic fatty liver disease including cirrhosis	3	Rate	2018	2.10329	3.31871	1.21919
1	Deaths	200	Benin	1	Male	27	Age-standardized	521	Cirrhosis and other chronic liver diseases	3	Rate	2015	48.1046	64.5532	37.3582
1	Deaths	200	Benin	2	Female	27	Age-standardized	521	Cirrhosis and other chronic liver diseases	3	Rate	2015	25.0473	33.6314	17.9307
1	Deaths	200	Benin	3	Both	27	Age-standardized	521	Cirrhosis and other chronic liver diseases	3	Rate	2015	35.9521	46.5772	28.1383
1	Deaths	200	Benin	1	Male	27	Age-standardized	522	Chronic hepatitis B including cirrhosis	3	Rate	2015	20.3205	28.3203	14.5317
1	Deaths	200	Benin	2	Female	27	Age-standardized	522	Chronic hepatitis B including cirrhosis	3	Rate	2015	10.0459	14.0695	6.62913
1	Deaths	200	Benin	3	Both	27	Age-standardized	522	Chronic hepatitis B including cirrhosis	3	Rate	2015	14.8774	20.2283	10.7262
1	Deaths	200	Benin	1	Male	27	Age-standardized	523	Chronic hepatitis C including cirrhosis	3	Rate	2015	11.9613	17.7937	8.36049
1	Deaths	200	Benin	2	Female	27	Age-standardized	523	Chronic hepatitis C including cirrhosis	3	Rate	2015	6.42511	9.2984	4.1703
1	Deaths	200	Benin	3	Both	27	Age-standardized	523	Chronic hepatitis C including cirrhosis	3	Rate	2015	9.03999	12.8101	6.32472
1	Deaths	200	Benin	1	Male	27	Age-standardized	524	Cirrhosis due to alcohol	3	Rate	2015	10.7432	15.9809	6.72986
1	Deaths	200	Benin	2	Female	27	Age-standardized	524	Cirrhosis due to alcohol	3	Rate	2015	2.55186	3.94016	1.51778
1	Deaths	200	Benin	3	Both	27	Age-standardized	524	Cirrhosis due to alcohol	3	Rate	2015	6.38212	9.53441	4.0501
1	Deaths	200	Benin	1	Male	27	Age-standardized	525	Cirrhosis due to other causes	3	Rate	2015	3.62842	5.34587	2.44613
1	Deaths	200	Benin	2	Female	27	Age-standardized	525	Cirrhosis due to other causes	3	Rate	2015	4.22	6.15541	2.76933
1	Deaths	200	Benin	3	Both	27	Age-standardized	525	Cirrhosis due to other causes	3	Rate	2015	3.99139	5.70446	2.76592
1	Deaths	185	Rwanda	1	Male	27	Age-standardized	521	Cirrhosis and other chronic liver diseases	3	Rate	2017	55.4313	79.16	40.1083
1	Deaths	185	Rwanda	2	Female	27	Age-standardized	521	Cirrhosis and other chronic liver diseases	3	Rate	2017	30.7972	43.4344	21.4903
1	Deaths	185	Rwanda	3	Both	27	Age-standardized	521	Cirrhosis and other chronic liver diseases	3	Rate	2017	41.4444	57.0619	31.1869
1	Deaths	185	Rwanda	1	Male	27	Age-standardized	522	Chronic hepatitis B including cirrhosis	3	Rate	2017	17.7631	27.1967	11.4836
1	Deaths	185	Rwanda	2	Female	27	Age-standardized	522	Chronic hepatitis B including cirrhosis	3	Rate	2017	9.3867	14.5002	5.90066
1	Deaths	185	Rwanda	3	Both	27	Age-standardized	522	Chronic hepatitis B including cirrhosis	3	Rate	2017	13.0076	18.964	8.69299
1	Deaths	185	Rwanda	1	Male	27	Age-standardized	523	Chronic hepatitis C including cirrhosis	3	Rate	2017	19.4976	29.5987	12.6876
1	Deaths	185	Rwanda	2	Female	27	Age-standardized	523	Chronic hepatitis C including cirrhosis	3	Rate	2017	10.503	15.5829	6.98129
1	Deaths	185	Rwanda	3	Both	27	Age-standardized	523	Chronic hepatitis C including cirrhosis	3	Rate	2017	14.3932	20.9523	9.84561
1	Deaths	185	Rwanda	1	Male	27	Age-standardized	524	Cirrhosis due to alcohol	3	Rate	2017	13.418	22.2234	7.93981
1	Deaths	185	Rwanda	2	Female	27	Age-standardized	524	Cirrhosis due to alcohol	3	Rate	2017	4.14281	6.73789	2.37605
1	Deaths	185	Rwanda	3	Both	27	Age-standardized	524	Cirrhosis due to alcohol	3	Rate	2017	8.03965	12.7613	5.06264
1	Deaths	185	Rwanda	1	Male	27	Age-standardized	525	Cirrhosis due to other causes	3	Rate	2017	3.40516	5.5439	2.06262
1	Deaths	185	Rwanda	2	Female	27	Age-standardized	525	Cirrhosis due to other causes	3	Rate	2017	5.05454	7.93866	3.23398
1	Deaths	185	Rwanda	3	Both	27	Age-standardized	525	Cirrhosis due to other causes	3	Rate	2017	4.4212	6.84328	2.94271
1	Deaths	182	Malawi	1	Male	27	Age-standardized	521	Cirrhosis and other chronic liver diseases	3	Rate	2011	83.7327	99.0587	69.8713
1	Deaths	182	Malawi	2	Female	27	Age-standardized	521	Cirrhosis and other chronic liver diseases	3	Rate	2011	39.052	48.0004	31.1869
1	Deaths	182	Malawi	3	Both	27	Age-standardized	521	Cirrhosis and other chronic liver diseases	3	Rate	2011	59.7859	68.5991	51.4241
1	Deaths	182	Malawi	1	Male	27	Age-standardized	522	Chronic hepatitis B including cirrhosis	3	Rate	2011	33.0197	42.1854	24.2413
1	Deaths	182	Malawi	2	Female	27	Age-standardized	522	Chronic hepatitis B including cirrhosis	3	Rate	2011	14.2619	18.7085	10.5687
1	Deaths	182	Malawi	3	Both	27	Age-standardized	522	Chronic hepatitis B including cirrhosis	3	Rate	2011	22.93	28.7045	17.3321
1	Deaths	182	Malawi	1	Male	27	Age-standardized	523	Chronic hepatitis C including cirrhosis	3	Rate	2011	25.3057	33.3597	17.9971
1	Deaths	182	Malawi	2	Female	27	Age-standardized	523	Chronic hepatitis C including cirrhosis	3	Rate	2011	11.5722	15.52	8.06684
1	Deaths	182	Malawi	3	Both	27	Age-standardized	523	Chronic hepatitis C including cirrhosis	3	Rate	2011	17.9582	22.8281	13.4575
1	Deaths	171	Democratic Republic of the Congo	1	Male	27	Age-standardized	521	Cirrhosis and other chronic liver diseases	3	Rate	2019	64.5035	88.2727	41.7768
1	Deaths	171	Democratic Republic of the Congo	2	Female	27	Age-standardized	521	Cirrhosis and other chronic liver diseases	3	Rate	2019	17.0583	24.4975	11.3272
1	Deaths	171	Democratic Republic of the Congo	3	Both	27	Age-standardized	521	Cirrhosis and other chronic liver diseases	3	Rate	2019	39.0696	51.8352	27.9471
1	Deaths	171	Democratic Republic of the Congo	1	Male	27	Age-standardized	522	Chronic hepatitis B including cirrhosis	3	Rate	2019	21.8929	31.8086	13.3706
1	Deaths	171	Democratic Republic of the Congo	2	Female	27	Age-standardized	522	Chronic hepatitis B including cirrhosis	3	Rate	2019	5.36433	8.30711	3.19112
1	Deaths	171	Democratic Republic of the Congo	3	Both	27	Age-standardized	522	Chronic hepatitis B including cirrhosis	3	Rate	2019	13.0423	18.1636	8.56284
1	Deaths	171	Democratic Republic of the Congo	1	Male	27	Age-standardized	523	Chronic hepatitis C including cirrhosis	3	Rate	2019	22.4792	34.0205	13.3457
1	Deaths	171	Democratic Republic of the Congo	2	Female	27	Age-standardized	523	Chronic hepatitis C including cirrhosis	3	Rate	2019	6.02285	9.40868	3.95669
1	Deaths	171	Democratic Republic of the Congo	3	Both	27	Age-standardized	523	Chronic hepatitis C including cirrhosis	3	Rate	2019	13.6665	19.4403	8.91701
1	Deaths	171	Democratic Republic of the Congo	1	Male	27	Age-standardized	524	Cirrhosis due to alcohol	3	Rate	2019	14.9422	23.039	8.39613
1	Deaths	171	Democratic Republic of the Congo	2	Female	27	Age-standardized	524	Cirrhosis due to alcohol	3	Rate	2019	1.95359	3.16708	1.07895
1	Deaths	171	Democratic Republic of the Congo	3	Both	27	Age-standardized	524	Cirrhosis due to alcohol	3	Rate	2019	7.92796	12.1032	4.63639
1	Deaths	171	Democratic Republic of the Congo	1	Male	27	Age-standardized	525	Cirrhosis due to other causes	3	Rate	2019	3.96057	6.19379	2.26729
1	Deaths	171	Democratic Republic of the Congo	2	Female	27	Age-standardized	525	Cirrhosis due to other causes	3	Rate	2019	2.98874	4.7752	1.82936
1	Deaths	171	Democratic Republic of the Congo	3	Both	27	Age-standardized	525	Cirrhosis due to other causes	3	Rate	2019	3.46733	5.08509	2.22341
1	Deaths	212	Mauritania	1	Male	27	Age-standardized	971	Nonalcoholic fatty liver disease including cirrhosis	3	Rate	2019	1.31993	2.31971	0.734044
1	Deaths	212	Mauritania	2	Female	27	Age-standardized	971	Nonalcoholic fatty liver disease including cirrhosis	3	Rate	2019	2.44131	3.75624	1.39413
1	Deaths	212	Mauritania	3	Both	27	Age-standardized	971	Nonalcoholic fatty liver disease including cirrhosis	3	Rate	2019	1.86987	2.91216	1.11359
1	Deaths	212	Mauritania	1	Male	27	Age-standardized	971	Nonalcoholic fatty liver disease including cirrhosis	3	Rate	2007	1.16484	2.10541	0.600559
1	Deaths	212	Mauritania	2	Female	27	Age-standardized	971	Nonalcoholic fatty liver disease including cirrhosis	3	Rate	2007	2.43412	4.05898	1.39114
1	Deaths	212	Mauritania	3	Both	27	Age-standardized	971	Nonalcoholic fatty liver disease including cirrhosis	3	Rate	2007	1.79966	2.86014	1.03085
1	Deaths	181	Madagascar	1	Male	27	Age-standardized	521	Cirrhosis and other chronic liver diseases	3	Rate	2018	41.6053	65.7783	27.8804
1	Deaths	181	Madagascar	2	Female	27	Age-standardized	521	Cirrhosis and other chronic liver diseases	3	Rate	2018	28.5179	42.819	19.4119
1	Deaths	181	Madagascar	3	Both	27	Age-standardized	521	Cirrhosis and other chronic liver diseases	3	Rate	2018	34.9461	51.3076	24.2676
1	Deaths	181	Madagascar	1	Male	27	Age-standardized	522	Chronic hepatitis B including cirrhosis	3	Rate	2018	16.2489	27.1619	10.2633
1	Deaths	181	Madagascar	2	Female	27	Age-standardized	522	Chronic hepatitis B including cirrhosis	3	Rate	2018	10.4996	16.4484	6.70657
1	Deaths	181	Madagascar	3	Both	27	Age-standardized	522	Chronic hepatitis B including cirrhosis	3	Rate	2018	13.3089	20.155	8.65922
1	Deaths	181	Madagascar	1	Male	27	Age-standardized	523	Chronic hepatitis C including cirrhosis	3	Rate	2018	12.7747	21.5212	7.97444
1	Deaths	181	Madagascar	2	Female	27	Age-standardized	523	Chronic hepatitis C including cirrhosis	3	Rate	2018	8.61169	13.5702	5.42466
1	Deaths	181	Madagascar	3	Both	27	Age-standardized	523	Chronic hepatitis C including cirrhosis	3	Rate	2018	10.6512	16.6618	7.0401
1	Deaths	181	Madagascar	1	Male	27	Age-standardized	524	Cirrhosis due to alcohol	3	Rate	2018	9.01242	15.5053	4.92183
1	Deaths	181	Madagascar	2	Female	27	Age-standardized	524	Cirrhosis due to alcohol	3	Rate	2018	3.36626	5.64309	1.91742
1	Deaths	181	Madagascar	3	Both	27	Age-standardized	524	Cirrhosis due to alcohol	3	Rate	2018	6.09898	10.0914	3.48458
1	Deaths	181	Madagascar	1	Male	27	Age-standardized	525	Cirrhosis due to other causes	3	Rate	2018	2.74552	4.72827	1.65899
1	Deaths	181	Madagascar	2	Female	27	Age-standardized	525	Cirrhosis due to other causes	3	Rate	2018	4.7731	7.57106	2.99968
1	Deaths	181	Madagascar	3	Both	27	Age-standardized	525	Cirrhosis due to other causes	3	Rate	2018	3.82393	5.91157	2.45578
1	Deaths	196	South Africa	1	Male	27	Age-standardized	521	Cirrhosis and other chronic liver diseases	3	Rate	2018	22.0981	24.0394	20.3424
1	Deaths	196	South Africa	2	Female	27	Age-standardized	521	Cirrhosis and other chronic liver diseases	3	Rate	2018	10.3267	11.335	9.37455
1	Deaths	196	South Africa	3	Both	27	Age-standardized	521	Cirrhosis and other chronic liver diseases	3	Rate	2018	15.3113	16.3447	14.3321
1	Deaths	196	South Africa	1	Male	27	Age-standardized	522	Chronic hepatitis B including cirrhosis	3	Rate	2018	6.09558	7.04656	5.22097
1	Deaths	196	South Africa	2	Female	27	Age-standardized	522	Chronic hepatitis B including cirrhosis	3	Rate	2018	2.90996	3.38491	2.48398
1	Deaths	196	South Africa	3	Both	27	Age-standardized	522	Chronic hepatitis B including cirrhosis	3	Rate	2018	4.26642	4.89933	3.72651
1	Deaths	196	South Africa	1	Male	27	Age-standardized	523	Chronic hepatitis C including cirrhosis	3	Rate	2018	6.46525	7.45651	5.62346
1	Deaths	196	South Africa	2	Female	27	Age-standardized	523	Chronic hepatitis C including cirrhosis	3	Rate	2018	3.13137	3.59071	2.75917
1	Deaths	196	South Africa	3	Both	27	Age-standardized	523	Chronic hepatitis C including cirrhosis	3	Rate	2018	4.55176	5.12259	4.02961
1	Deaths	196	South Africa	1	Male	27	Age-standardized	524	Cirrhosis due to alcohol	3	Rate	2018	5.29415	6.26911	4.46466
1	Deaths	196	South Africa	2	Female	27	Age-standardized	524	Cirrhosis due to alcohol	3	Rate	2018	1.37819	1.65461	1.14454
1	Deaths	196	South Africa	3	Both	27	Age-standardized	524	Cirrhosis due to alcohol	3	Rate	2018	3.02854	3.57156	2.56115
1	Deaths	196	South Africa	1	Male	27	Age-standardized	525	Cirrhosis due to other causes	3	Rate	2018	1.58619	2.04491	1.22828
1	Deaths	196	South Africa	2	Female	27	Age-standardized	525	Cirrhosis due to other causes	3	Rate	2018	1.90835	2.40776	1.49142
1	Deaths	196	South Africa	3	Both	27	Age-standardized	525	Cirrhosis due to other causes	3	Rate	2018	1.78774	2.21793	1.43114
1	Deaths	172	Equatorial Guinea	1	Male	27	Age-standardized	971	Nonalcoholic fatty liver disease including cirrhosis	3	Rate	2014	1.47281	2.75777	0.761388
1	Deaths	172	Equatorial Guinea	2	Female	27	Age-standardized	971	Nonalcoholic fatty liver disease including cirrhosis	3	Rate	2014	1.27525	2.47183	0.618048
1	Deaths	172	Equatorial Guinea	3	Both	27	Age-standardized	971	Nonalcoholic fatty liver disease including cirrhosis	3	Rate	2014	1.36193	2.5145	0.72218
1	Deaths	213	Niger	1	Male	27	Age-standardized	521	Cirrhosis and other chronic liver diseases	3	Rate	2012	51.7564	89.3395	33.8192
1	Deaths	213	Niger	2	Female	27	Age-standardized	521	Cirrhosis and other chronic liver diseases	3	Rate	2012	33.9077	53.4741	19.8354
1	Deaths	213	Niger	3	Both	27	Age-standardized	521	Cirrhosis and other chronic liver diseases	3	Rate	2012	42.7071	67.1245	28.5447
1	Deaths	213	Niger	1	Male	27	Age-standardized	522	Chronic hepatitis B including cirrhosis	3	Rate	2012	22.6418	40.3026	14.0262
1	Deaths	213	Niger	2	Female	27	Age-standardized	522	Chronic hepatitis B including cirrhosis	3	Rate	2012	14.2663	22.8134	8.40655
1	Deaths	213	Niger	3	Both	27	Age-standardized	522	Chronic hepatitis B including cirrhosis	3	Rate	2012	18.3952	29.5437	11.8015
1	Deaths	213	Niger	1	Male	27	Age-standardized	523	Chronic hepatitis C including cirrhosis	3	Rate	2012	13.3261	24.7674	7.79654
1	Deaths	213	Niger	2	Female	27	Age-standardized	523	Chronic hepatitis C including cirrhosis	3	Rate	2012	9.03664	15.3011	4.84802
1	Deaths	213	Niger	3	Both	27	Age-standardized	523	Chronic hepatitis C including cirrhosis	3	Rate	2012	11.1464	19.4109	6.76668
1	Deaths	213	Niger	1	Male	27	Age-standardized	524	Cirrhosis due to alcohol	3	Rate	2012	10.821	20.347	5.83012
1	Deaths	213	Niger	2	Female	27	Age-standardized	524	Cirrhosis due to alcohol	3	Rate	2012	3.32896	5.8248	1.6858
1	Deaths	213	Niger	3	Both	27	Age-standardized	524	Cirrhosis due to alcohol	3	Rate	2012	7.04709	12.5798	4.00058
1	Deaths	213	Niger	1	Male	27	Age-standardized	525	Cirrhosis due to other causes	3	Rate	2012	3.97015	7.04171	2.49066
1	Deaths	213	Niger	2	Female	27	Age-standardized	525	Cirrhosis due to other causes	3	Rate	2012	5.70378	9.16665	3.34404
1	Deaths	213	Niger	3	Both	27	Age-standardized	525	Cirrhosis due to other causes	3	Rate	2012	4.83625	7.74715	3.03137
1	Deaths	205	Côte d'Ivoire	1	Male	27	Age-standardized	971	Nonalcoholic fatty liver disease including cirrhosis	3	Rate	2011	1.35687	2.05022	0.838696
1	Deaths	205	Côte d'Ivoire	2	Female	27	Age-standardized	971	Nonalcoholic fatty liver disease including cirrhosis	3	Rate	2011	1.57909	2.45126	0.97186
1	Deaths	205	Côte d'Ivoire	3	Both	27	Age-standardized	971	Nonalcoholic fatty liver disease including cirrhosis	3	Rate	2011	1.49104	2.18821	0.975814
1	Deaths	193	Botswana	1	Male	27	Age-standardized	521	Cirrhosis and other chronic liver diseases	3	Rate	2011	37.7576	51.1261	29.9086
1	Deaths	193	Botswana	2	Female	27	Age-standardized	521	Cirrhosis and other chronic liver diseases	3	Rate	2011	17.3617	23.4417	12.7938
1	Deaths	193	Botswana	3	Both	27	Age-standardized	521	Cirrhosis and other chronic liver diseases	3	Rate	2011	26.0333	32.8814	21.0552
1	Deaths	193	Botswana	1	Male	27	Age-standardized	522	Chronic hepatitis B including cirrhosis	3	Rate	2011	11.9917	17.2854	8.30827
1	Deaths	193	Botswana	2	Female	27	Age-standardized	522	Chronic hepatitis B including cirrhosis	3	Rate	2011	5.08167	7.40953	3.33495
1	Deaths	193	Botswana	3	Both	27	Age-standardized	522	Chronic hepatitis B including cirrhosis	3	Rate	2011	8.0083	10.9915	5.64059
1	Deaths	193	Botswana	1	Male	27	Age-standardized	523	Chronic hepatitis C including cirrhosis	3	Rate	2011	12.0784	17.0367	8.64083
1	Deaths	193	Botswana	2	Female	27	Age-standardized	523	Chronic hepatitis C including cirrhosis	3	Rate	2011	5.64582	8.14621	3.9306
1	Deaths	193	Botswana	3	Both	27	Age-standardized	523	Chronic hepatitis C including cirrhosis	3	Rate	2011	8.38511	11.1984	6.05929
1	Deaths	193	Botswana	1	Male	27	Age-standardized	524	Cirrhosis due to alcohol	3	Rate	2011	9.37046	13.8908	6.22161
1	Deaths	193	Botswana	2	Female	27	Age-standardized	524	Cirrhosis due to alcohol	3	Rate	2011	2.22458	3.39725	1.41362
1	Deaths	193	Botswana	3	Both	27	Age-standardized	524	Cirrhosis due to alcohol	3	Rate	2011	5.21305	7.54839	3.52586
1	Deaths	193	Botswana	1	Male	27	Age-standardized	525	Cirrhosis due to other causes	3	Rate	2011	2.53877	3.57836	1.72436
1	Deaths	193	Botswana	2	Female	27	Age-standardized	525	Cirrhosis due to other causes	3	Rate	2011	3.23703	4.55368	2.13728
1	Deaths	193	Botswana	3	Both	27	Age-standardized	525	Cirrhosis due to other causes	3	Rate	2011	2.99259	4.0384	2.18075
1	Deaths	214	Nigeria	1	Male	27	Age-standardized	971	Nonalcoholic fatty liver disease including cirrhosis	3	Rate	2013	1.18463	1.99333	0.719943
1	Deaths	214	Nigeria	2	Female	27	Age-standardized	971	Nonalcoholic fatty liver disease including cirrhosis	3	Rate	2013	2.08605	3.32097	1.20883
1	Deaths	214	Nigeria	3	Both	27	Age-standardized	971	Nonalcoholic fatty liver disease including cirrhosis	3	Rate	2013	1.635	2.51573	1.02654
1	Deaths	215	Sao Tome and Principe	1	Male	27	Age-standardized	522	Chronic hepatitis B including cirrhosis	3	Rate	2004	43.2628	54.8345	32.1539
1	Deaths	215	Sao Tome and Principe	2	Female	27	Age-standardized	522	Chronic hepatitis B including cirrhosis	3	Rate	2004	20.5272	26.7317	15.3528
1	Deaths	215	Sao Tome and Principe	3	Both	27	Age-standardized	522	Chronic hepatitis B including cirrhosis	3	Rate	2004	31.2059	38.9363	24.0403
1	Deaths	215	Sao Tome and Principe	1	Male	27	Age-standardized	523	Chronic hepatitis C including cirrhosis	3	Rate	2004	25.2913	34.7376	17.2888
1	Deaths	215	Sao Tome and Principe	2	Female	27	Age-standardized	523	Chronic hepatitis C including cirrhosis	3	Rate	2004	12.6618	17.4504	8.91751
1	Deaths	215	Sao Tome and Principe	3	Both	27	Age-standardized	523	Chronic hepatitis C including cirrhosis	3	Rate	2004	18.5898	25.1028	13.567
1	Deaths	170	Congo	1	Male	27	Age-standardized	971	Nonalcoholic fatty liver disease including cirrhosis	3	Rate	2012	1.58834	2.43618	0.966543
1	Deaths	170	Congo	2	Female	27	Age-standardized	971	Nonalcoholic fatty liver disease including cirrhosis	3	Rate	2012	2.03125	3.4467	1.08611
1	Deaths	170	Congo	3	Both	27	Age-standardized	971	Nonalcoholic fatty liver disease including cirrhosis	3	Rate	2012	1.83985	2.86914	1.10403
1	Deaths	182	Malawi	1	Male	27	Age-standardized	524	Cirrhosis due to alcohol	3	Rate	2011	17.6476	24.8622	11.5136
1	Deaths	182	Malawi	2	Female	27	Age-standardized	524	Cirrhosis due to alcohol	3	Rate	2011	4.41321	6.70365	2.81922
1	Deaths	182	Malawi	3	Both	27	Age-standardized	524	Cirrhosis due to alcohol	3	Rate	2011	10.403	14.5773	6.84549
1	Deaths	182	Malawi	1	Male	27	Age-standardized	525	Cirrhosis due to other causes	3	Rate	2011	5.60889	7.92958	3.87663
1	Deaths	182	Malawi	2	Female	27	Age-standardized	525	Cirrhosis due to other causes	3	Rate	2011	6.52695	8.89281	4.7064
1	Deaths	182	Malawi	3	Both	27	Age-standardized	525	Cirrhosis due to other causes	3	Rate	2011	6.22948	8.36385	4.68196
1	Deaths	187	Somalia	1	Male	27	Age-standardized	521	Cirrhosis and other chronic liver diseases	3	Rate	2012	85.2306	131.784	52.3825
1	Deaths	187	Somalia	2	Female	27	Age-standardized	521	Cirrhosis and other chronic liver diseases	3	Rate	2012	46.2936	66.8731	28.7946
1	Deaths	187	Somalia	3	Both	27	Age-standardized	521	Cirrhosis and other chronic liver diseases	3	Rate	2012	63.7894	90.9412	41.2942
1	Deaths	187	Somalia	1	Male	27	Age-standardized	522	Chronic hepatitis B including cirrhosis	3	Rate	2012	37.5911	59.8454	21.8699
1	Deaths	187	Somalia	2	Female	27	Age-standardized	522	Chronic hepatitis B including cirrhosis	3	Rate	2012	17.6348	26.821	10.147
1	Deaths	187	Somalia	3	Both	27	Age-standardized	522	Chronic hepatitis B including cirrhosis	3	Rate	2012	26.5004	39.9598	16.3279
1	Deaths	187	Somalia	1	Male	27	Age-standardized	523	Chronic hepatitis C including cirrhosis	3	Rate	2012	20.0877	33.524	10.8664
1	Deaths	187	Somalia	2	Female	27	Age-standardized	523	Chronic hepatitis C including cirrhosis	3	Rate	2012	11.4597	18.2352	6.46683
1	Deaths	187	Somalia	3	Both	27	Age-standardized	523	Chronic hepatitis C including cirrhosis	3	Rate	2012	15.3867	23.6558	9.32918
1	Deaths	202	Cameroon	1	Male	27	Age-standardized	971	Nonalcoholic fatty liver disease including cirrhosis	3	Rate	2017	1.78461	2.86451	0.950506
1	Deaths	202	Cameroon	2	Female	27	Age-standardized	971	Nonalcoholic fatty liver disease including cirrhosis	3	Rate	2017	2.06012	3.26458	1.11608
1	Deaths	202	Cameroon	3	Both	27	Age-standardized	971	Nonalcoholic fatty liver disease including cirrhosis	3	Rate	2017	1.95379	3.09523	1.13095
1	Deaths	208	Guinea	1	Male	27	Age-standardized	523	Chronic hepatitis C including cirrhosis	3	Rate	2011	12.9882	19.3851	8.7802
1	Deaths	208	Guinea	2	Female	27	Age-standardized	523	Chronic hepatitis C including cirrhosis	3	Rate	2011	8.33211	12.3489	5.62428
1	Deaths	208	Guinea	3	Both	27	Age-standardized	523	Chronic hepatitis C including cirrhosis	3	Rate	2011	10.6582	14.7986	7.37159
1	Deaths	208	Guinea	1	Male	27	Age-standardized	524	Cirrhosis due to alcohol	3	Rate	2011	10.8981	16.7736	6.64765
1	Deaths	208	Guinea	2	Female	27	Age-standardized	524	Cirrhosis due to alcohol	3	Rate	2011	3.22693	5.09682	1.89625
1	Deaths	208	Guinea	3	Both	27	Age-standardized	524	Cirrhosis due to alcohol	3	Rate	2011	7.07323	11.0134	4.36054
1	Deaths	208	Guinea	1	Male	27	Age-standardized	525	Cirrhosis due to other causes	3	Rate	2011	3.93815	5.54413	2.80208
1	Deaths	208	Guinea	2	Female	27	Age-standardized	525	Cirrhosis due to other causes	3	Rate	2011	5.46089	7.79478	3.67321
1	Deaths	208	Guinea	3	Both	27	Age-standardized	525	Cirrhosis due to other causes	3	Rate	2011	4.74059	6.38434	3.41566
1	Deaths	215	Sao Tome and Principe	1	Male	27	Age-standardized	524	Cirrhosis due to alcohol	3	Rate	2011	20.5436	29.9128	12.5721
1	Deaths	215	Sao Tome and Principe	2	Female	27	Age-standardized	524	Cirrhosis due to alcohol	3	Rate	2011	4.51402	6.78806	2.86206
1	Deaths	215	Sao Tome and Principe	3	Both	27	Age-standardized	524	Cirrhosis due to alcohol	3	Rate	2011	12.0388	17.855	7.63274
1	Deaths	215	Sao Tome and Principe	1	Male	27	Age-standardized	525	Cirrhosis due to other causes	3	Rate	2011	6.30449	9.02877	4.37635
1	Deaths	215	Sao Tome and Principe	2	Female	27	Age-standardized	525	Cirrhosis due to other causes	3	Rate	2011	6.51118	8.95931	4.58484
1	Deaths	215	Sao Tome and Principe	3	Both	27	Age-standardized	525	Cirrhosis due to other causes	3	Rate	2011	6.47745	8.56083	4.68304
1	Deaths	216	Senegal	1	Male	27	Age-standardized	521	Cirrhosis and other chronic liver diseases	3	Rate	2010	35.744	51.3631	26.938
1	Deaths	216	Senegal	2	Female	27	Age-standardized	521	Cirrhosis and other chronic liver diseases	3	Rate	2010	20.8266	30.086	11.2906
1	Deaths	216	Senegal	3	Both	27	Age-standardized	521	Cirrhosis and other chronic liver diseases	3	Rate	2010	28.1087	36.5441	20.1804
1	Deaths	216	Senegal	1	Male	27	Age-standardized	522	Chronic hepatitis B including cirrhosis	3	Rate	2010	15.8154	23.1132	11.1367
1	Deaths	216	Senegal	2	Female	27	Age-standardized	522	Chronic hepatitis B including cirrhosis	3	Rate	2010	8.80843	12.8797	4.63408
1	Deaths	216	Senegal	3	Both	27	Age-standardized	522	Chronic hepatitis B including cirrhosis	3	Rate	2010	12.2218	16.4969	8.45628
1	Deaths	216	Senegal	1	Male	27	Age-standardized	523	Chronic hepatitis C including cirrhosis	3	Rate	2010	8.99954	13.426	5.95732
1	Deaths	216	Senegal	2	Female	27	Age-standardized	523	Chronic hepatitis C including cirrhosis	3	Rate	2010	5.24915	8.30168	2.72466
1	Deaths	216	Senegal	3	Both	27	Age-standardized	523	Chronic hepatitis C including cirrhosis	3	Rate	2010	7.07525	10.3166	4.52663
1	Deaths	216	Senegal	1	Male	27	Age-standardized	524	Cirrhosis due to alcohol	3	Rate	2010	7.37716	11.6981	4.41533
1	Deaths	216	Senegal	2	Female	27	Age-standardized	524	Cirrhosis due to alcohol	3	Rate	2010	1.97125	3.20768	0.959313
1	Deaths	216	Senegal	3	Both	27	Age-standardized	524	Cirrhosis due to alcohol	3	Rate	2010	4.60324	6.98761	2.74202
1	Deaths	216	Senegal	1	Male	27	Age-standardized	525	Cirrhosis due to other causes	3	Rate	2010	2.59879	3.98827	1.66722
1	Deaths	216	Senegal	2	Female	27	Age-standardized	525	Cirrhosis due to other causes	3	Rate	2010	3.48885	5.42838	1.75092
1	Deaths	216	Senegal	3	Both	27	Age-standardized	525	Cirrhosis due to other causes	3	Rate	2010	3.0673	4.35726	1.94516
1	Deaths	172	Equatorial Guinea	1	Male	27	Age-standardized	521	Cirrhosis and other chronic liver diseases	3	Rate	2012	37.758	58.7076	22.5167
1	Deaths	172	Equatorial Guinea	2	Female	27	Age-standardized	521	Cirrhosis and other chronic liver diseases	3	Rate	2012	16.1906	29.4385	8.33534
1	Deaths	172	Equatorial Guinea	3	Both	27	Age-standardized	521	Cirrhosis and other chronic liver diseases	3	Rate	2012	25.5242	39.2046	15.6801
1	Deaths	172	Equatorial Guinea	1	Male	27	Age-standardized	522	Chronic hepatitis B including cirrhosis	3	Rate	2012	12.6761	19.6594	7.13461
1	Deaths	172	Equatorial Guinea	2	Female	27	Age-standardized	522	Chronic hepatitis B including cirrhosis	3	Rate	2012	5.0069	9.2722	2.46267
1	Deaths	172	Equatorial Guinea	3	Both	27	Age-standardized	522	Chronic hepatitis B including cirrhosis	3	Rate	2012	8.3366	13.3623	4.69473
1	Deaths	172	Equatorial Guinea	1	Male	27	Age-standardized	523	Chronic hepatitis C including cirrhosis	3	Rate	2012	12.6761	20.9862	7.17105
1	Deaths	172	Equatorial Guinea	2	Female	27	Age-standardized	523	Chronic hepatitis C including cirrhosis	3	Rate	2012	5.43372	9.73087	2.71306
1	Deaths	172	Equatorial Guinea	3	Both	27	Age-standardized	523	Chronic hepatitis C including cirrhosis	3	Rate	2012	8.57706	14.1005	5.07818
1	Deaths	172	Equatorial Guinea	1	Male	27	Age-standardized	524	Cirrhosis due to alcohol	3	Rate	2012	8.784	15.3115	4.66866
1	Deaths	172	Equatorial Guinea	2	Female	27	Age-standardized	524	Cirrhosis due to alcohol	3	Rate	2012	1.91367	3.64519	0.887418
1	Deaths	172	Equatorial Guinea	3	Both	27	Age-standardized	524	Cirrhosis due to alcohol	3	Rate	2012	4.86616	8.33577	2.69697
1	Deaths	172	Equatorial Guinea	1	Male	27	Age-standardized	525	Cirrhosis due to other causes	3	Rate	2012	2.2189	3.88351	1.26187
1	Deaths	172	Equatorial Guinea	2	Female	27	Age-standardized	525	Cirrhosis due to other causes	3	Rate	2012	2.53674	4.82859	1.29455
1	Deaths	172	Equatorial Guinea	3	Both	27	Age-standardized	525	Cirrhosis due to other causes	3	Rate	2012	2.39889	4.14756	1.39686
1	Deaths	168	Angola	1	Male	27	Age-standardized	521	Cirrhosis and other chronic liver diseases	3	Rate	2011	74.4041	97.395	57.1019
1	Deaths	168	Angola	2	Female	27	Age-standardized	521	Cirrhosis and other chronic liver diseases	3	Rate	2011	32.0755	47.4068	22.856
1	Deaths	168	Angola	3	Both	27	Age-standardized	521	Cirrhosis and other chronic liver diseases	3	Rate	2011	51.7564	66.8797	41.944
1	Deaths	168	Angola	1	Male	27	Age-standardized	522	Chronic hepatitis B including cirrhosis	3	Rate	2011	25.8287	36.6831	17.5737
1	Deaths	168	Angola	2	Female	27	Age-standardized	522	Chronic hepatitis B including cirrhosis	3	Rate	2011	10.4544	15.9743	6.67851
1	Deaths	168	Angola	3	Both	27	Age-standardized	522	Chronic hepatitis B including cirrhosis	3	Rate	2011	17.5978	23.487	12.7757
1	Deaths	168	Angola	1	Male	27	Age-standardized	523	Chronic hepatitis C including cirrhosis	3	Rate	2011	24.7455	34.6802	17.6415
1	Deaths	168	Angola	2	Female	27	Age-standardized	523	Chronic hepatitis C including cirrhosis	3	Rate	2011	10.9927	16.9366	7.57101
1	Deaths	168	Angola	3	Both	27	Age-standardized	523	Chronic hepatitis C including cirrhosis	3	Rate	2011	17.3873	23.9684	12.9161
1	Deaths	168	Angola	1	Male	27	Age-standardized	524	Cirrhosis due to alcohol	3	Rate	2011	17.749	26.5858	11.2994
1	Deaths	168	Angola	2	Female	27	Age-standardized	524	Cirrhosis due to alcohol	3	Rate	2011	3.99376	6.57978	2.34479
1	Deaths	168	Angola	3	Both	27	Age-standardized	524	Cirrhosis due to alcohol	3	Rate	2011	10.3675	15.7846	6.7718
1	Deaths	168	Angola	1	Male	27	Age-standardized	525	Cirrhosis due to other causes	3	Rate	2011	4.70395	7.20475	3.23106
1	Deaths	168	Angola	2	Female	27	Age-standardized	525	Cirrhosis due to other causes	3	Rate	2011	5.32867	8.05043	3.46105
1	Deaths	168	Angola	3	Both	27	Age-standardized	525	Cirrhosis due to other causes	3	Rate	2011	5.06015	7.4378	3.60644
1	Deaths	214	Nigeria	1	Male	27	Age-standardized	521	Cirrhosis and other chronic liver diseases	3	Rate	2018	39.6127	54.861	26.6925
1	Deaths	214	Nigeria	2	Female	27	Age-standardized	521	Cirrhosis and other chronic liver diseases	3	Rate	2018	23.8619	32.4518	17.2036
1	Deaths	214	Nigeria	3	Both	27	Age-standardized	521	Cirrhosis and other chronic liver diseases	3	Rate	2018	31.2091	39.1411	22.8904
1	Deaths	214	Nigeria	1	Male	27	Age-standardized	522	Chronic hepatitis B including cirrhosis	3	Rate	2018	16.3511	22.7902	11.0994
1	Deaths	214	Nigeria	2	Female	27	Age-standardized	522	Chronic hepatitis B including cirrhosis	3	Rate	2018	9.73334	13.3648	6.83326
1	Deaths	214	Nigeria	3	Both	27	Age-standardized	522	Chronic hepatitis B including cirrhosis	3	Rate	2018	12.8245	16.513	9.31024
1	Deaths	214	Nigeria	1	Male	27	Age-standardized	523	Chronic hepatitis C including cirrhosis	3	Rate	2018	9.70937	13.7151	6.14174
1	Deaths	214	Nigeria	2	Female	27	Age-standardized	523	Chronic hepatitis C including cirrhosis	3	Rate	2018	5.58053	7.55133	3.93438
1	Deaths	214	Nigeria	3	Both	27	Age-standardized	523	Chronic hepatitis C including cirrhosis	3	Rate	2018	7.50993	9.79304	5.42495
1	Deaths	214	Nigeria	1	Male	27	Age-standardized	524	Cirrhosis due to alcohol	3	Rate	2018	8.79852	12.6344	5.61871
1	Deaths	214	Nigeria	2	Female	27	Age-standardized	524	Cirrhosis due to alcohol	3	Rate	2018	2.37584	3.36058	1.66417
1	Deaths	214	Nigeria	3	Both	27	Age-standardized	524	Cirrhosis due to alcohol	3	Rate	2018	5.40695	7.48541	3.81286
1	Deaths	214	Nigeria	1	Male	27	Age-standardized	525	Cirrhosis due to other causes	3	Rate	2018	3.65791	5.44763	2.32695
1	Deaths	214	Nigeria	2	Female	27	Age-standardized	525	Cirrhosis due to other causes	3	Rate	2018	4.24626	6.05566	2.71866
1	Deaths	214	Nigeria	3	Both	27	Age-standardized	525	Cirrhosis due to other causes	3	Rate	2018	3.94881	5.35141	2.64331
1	Deaths	170	Congo	1	Male	27	Age-standardized	522	Chronic hepatitis B including cirrhosis	3	Rate	2011	20.4027	27.1238	14.328
1	Deaths	170	Congo	2	Female	27	Age-standardized	522	Chronic hepatitis B including cirrhosis	3	Rate	2011	11.0829	16.5961	6.62692
1	Deaths	170	Congo	3	Both	27	Age-standardized	522	Chronic hepatitis B including cirrhosis	3	Rate	2011	15.575	21.2001	10.8998
1	Deaths	170	Congo	1	Male	27	Age-standardized	523	Chronic hepatitis C including cirrhosis	3	Rate	2011	19.8261	27.6182	13.6677
1	Deaths	170	Congo	2	Female	27	Age-standardized	523	Chronic hepatitis C including cirrhosis	3	Rate	2011	11.8289	17.5898	7.05812
1	Deaths	170	Congo	3	Both	27	Age-standardized	523	Chronic hepatitis C including cirrhosis	3	Rate	2011	15.7098	21.8743	11.039
1	Deaths	170	Congo	1	Male	27	Age-standardized	524	Cirrhosis due to alcohol	3	Rate	2011	14.26	20.3841	9.07058
1	Deaths	170	Congo	2	Female	27	Age-standardized	524	Cirrhosis due to alcohol	3	Rate	2011	4.28992	6.77376	2.22239
1	Deaths	170	Congo	3	Both	27	Age-standardized	524	Cirrhosis due to alcohol	3	Rate	2011	9.01798	13.0464	5.69221
1	Deaths	170	Congo	1	Male	27	Age-standardized	525	Cirrhosis due to other causes	3	Rate	2011	3.55507	5.13546	2.38094
1	Deaths	170	Congo	2	Female	27	Age-standardized	525	Cirrhosis due to other causes	3	Rate	2011	5.47308	8.66874	3.31604
1	Deaths	170	Congo	3	Both	27	Age-standardized	525	Cirrhosis due to other causes	3	Rate	2011	4.60694	6.8495	3.00025
1	Deaths	170	Congo	1	Male	27	Age-standardized	521	Cirrhosis and other chronic liver diseases	3	Rate	2013	58.774	75.9848	42.3505
1	Deaths	170	Congo	2	Female	27	Age-standardized	521	Cirrhosis and other chronic liver diseases	3	Rate	2013	33.4806	47.4177	20.6307
1	Deaths	170	Congo	3	Both	27	Age-standardized	521	Cirrhosis and other chronic liver diseases	3	Rate	2013	45.782	58.9063	34.3415
1	Deaths	209	Guinea-Bissau	1	Male	27	Age-standardized	521	Cirrhosis and other chronic liver diseases	3	Rate	2011	67.5795	96.0923	48.0747
1	Deaths	209	Guinea-Bissau	2	Female	27	Age-standardized	521	Cirrhosis and other chronic liver diseases	3	Rate	2011	38.4508	55.7396	23.5149
1	Deaths	209	Guinea-Bissau	3	Both	27	Age-standardized	521	Cirrhosis and other chronic liver diseases	3	Rate	2011	52.2886	70.2744	36.4653
1	Deaths	209	Guinea-Bissau	1	Male	27	Age-standardized	522	Chronic hepatitis B including cirrhosis	3	Rate	2011	29.4036	43.9638	19.6997
1	Deaths	209	Guinea-Bissau	2	Female	27	Age-standardized	522	Chronic hepatitis B including cirrhosis	3	Rate	2011	16.274	25.1788	9.5386
1	Deaths	209	Guinea-Bissau	3	Both	27	Age-standardized	522	Chronic hepatitis B including cirrhosis	3	Rate	2011	22.4811	31.5858	14.9105
1	Deaths	209	Guinea-Bissau	1	Male	27	Age-standardized	523	Chronic hepatitis C including cirrhosis	3	Rate	2011	16.7578	25.4476	10.6963
1	Deaths	209	Guinea-Bissau	2	Female	27	Age-standardized	523	Chronic hepatitis C including cirrhosis	3	Rate	2011	9.83822	15.1351	5.54401
1	Deaths	209	Guinea-Bissau	3	Both	27	Age-standardized	523	Chronic hepatitis C including cirrhosis	3	Rate	2011	13.1283	19.0178	8.54088
1	Deaths	209	Guinea-Bissau	1	Male	27	Age-standardized	524	Cirrhosis due to alcohol	3	Rate	2011	15.2194	24.1019	8.8949
1	Deaths	209	Guinea-Bissau	2	Female	27	Age-standardized	524	Cirrhosis due to alcohol	3	Rate	2011	4.05854	6.71235	2.12206
1	Deaths	209	Guinea-Bissau	3	Both	27	Age-standardized	524	Cirrhosis due to alcohol	3	Rate	2011	9.24381	14.2027	5.62033
1	Deaths	209	Guinea-Bissau	1	Male	27	Age-standardized	525	Cirrhosis due to other causes	3	Rate	2011	4.79303	7.46773	3.05342
1	Deaths	209	Guinea-Bissau	2	Female	27	Age-standardized	525	Cirrhosis due to other causes	3	Rate	2011	6.34558	9.74455	3.61374
1	Deaths	209	Guinea-Bissau	3	Both	27	Age-standardized	525	Cirrhosis due to other causes	3	Rate	2011	5.71377	8.32613	3.61671
1	Deaths	184	Mozambique	1	Male	27	Age-standardized	971	Nonalcoholic fatty liver disease including cirrhosis	3	Rate	2011	0.924095	1.35272	0.595786
1	Deaths	184	Mozambique	2	Female	27	Age-standardized	971	Nonalcoholic fatty liver disease including cirrhosis	3	Rate	2011	1.02234	1.63922	0.549567
1	Deaths	184	Mozambique	3	Both	27	Age-standardized	971	Nonalcoholic fatty liver disease including cirrhosis	3	Rate	2011	0.998233	1.51011	0.590366
1	Deaths	435	South Sudan	1	Male	27	Age-standardized	521	Cirrhosis and other chronic liver diseases	3	Rate	2011	57.5176	90.3281	37.5291
1	Deaths	435	South Sudan	2	Female	27	Age-standardized	521	Cirrhosis and other chronic liver diseases	3	Rate	2011	32.7506	50.8706	20.9752
1	Deaths	435	South Sudan	3	Both	27	Age-standardized	521	Cirrhosis and other chronic liver diseases	3	Rate	2011	46.1948	66.9955	31.9337
1	Deaths	169	Central African Republic	1	Male	27	Age-standardized	971	Nonalcoholic fatty liver disease including cirrhosis	3	Rate	2011	1.6699	2.7207	0.966639
1	Deaths	169	Central African Republic	2	Female	27	Age-standardized	971	Nonalcoholic fatty liver disease including cirrhosis	3	Rate	2011	1.48701	2.48772	0.828715
1	Deaths	169	Central African Republic	3	Both	27	Age-standardized	971	Nonalcoholic fatty liver disease including cirrhosis	3	Rate	2011	1.59579	2.48379	0.981842
1	Deaths	173	Gabon	1	Male	27	Age-standardized	521	Cirrhosis and other chronic liver diseases	3	Rate	2012	69.497	88.9908	51.7097
1	Deaths	173	Gabon	2	Female	27	Age-standardized	521	Cirrhosis and other chronic liver diseases	3	Rate	2012	22.7717	32.8674	14.8805
1	Deaths	173	Gabon	3	Both	27	Age-standardized	521	Cirrhosis and other chronic liver diseases	3	Rate	2012	45.074	56.4098	34.2671
1	Deaths	173	Gabon	1	Male	27	Age-standardized	522	Chronic hepatitis B including cirrhosis	3	Rate	2012	22.9242	31.5474	15.4606
1	Deaths	173	Gabon	2	Female	27	Age-standardized	522	Chronic hepatitis B including cirrhosis	3	Rate	2012	6.9192	10.2166	3.944
1	Deaths	173	Gabon	3	Both	27	Age-standardized	522	Chronic hepatitis B including cirrhosis	3	Rate	2012	14.5349	19.6895	9.8804
1	Deaths	435	South Sudan	1	Male	27	Age-standardized	522	Chronic hepatitis B including cirrhosis	3	Rate	2011	23.3593	36.6189	14.0802
1	Deaths	435	South Sudan	2	Female	27	Age-standardized	522	Chronic hepatitis B including cirrhosis	3	Rate	2011	12.3214	20.3294	7.29881
1	Deaths	435	South Sudan	3	Both	27	Age-standardized	522	Chronic hepatitis B including cirrhosis	3	Rate	2011	18.3119	26.6072	11.4894
1	Deaths	435	South Sudan	1	Male	27	Age-standardized	523	Chronic hepatitis C including cirrhosis	3	Rate	2011	17.1545	27.9834	10.2304
1	Deaths	435	South Sudan	2	Female	27	Age-standardized	523	Chronic hepatitis C including cirrhosis	3	Rate	2011	9.56934	16.21	5.84353
1	Deaths	435	South Sudan	3	Both	27	Age-standardized	523	Chronic hepatitis C including cirrhosis	3	Rate	2011	13.6677	20.9761	8.72981
1	Deaths	215	Sao Tome and Principe	1	Male	27	Age-standardized	971	Nonalcoholic fatty liver disease including cirrhosis	3	Rate	2015	2.93391	4.7048	1.44437
1	Deaths	215	Sao Tome and Principe	2	Female	27	Age-standardized	971	Nonalcoholic fatty liver disease including cirrhosis	3	Rate	2015	3.07283	4.92179	1.73805
1	Deaths	215	Sao Tome and Principe	3	Both	27	Age-standardized	971	Nonalcoholic fatty liver disease including cirrhosis	3	Rate	2015	3.03167	4.66347	1.72775
1	Deaths	181	Madagascar	1	Male	27	Age-standardized	971	Nonalcoholic fatty liver disease including cirrhosis	3	Rate	2015	0.806729	1.48133	0.443355
1	Deaths	181	Madagascar	2	Female	27	Age-standardized	971	Nonalcoholic fatty liver disease including cirrhosis	3	Rate	2015	1.2488	2.2191	0.701894
1	Deaths	181	Madagascar	3	Both	27	Age-standardized	971	Nonalcoholic fatty liver disease including cirrhosis	3	Rate	2015	1.04543	1.74589	0.603692
1	Deaths	168	Angola	1	Male	27	Age-standardized	971	Nonalcoholic fatty liver disease including cirrhosis	3	Rate	1996	1.45042	2.33918	0.867997
1	Deaths	168	Angola	2	Female	27	Age-standardized	971	Nonalcoholic fatty liver disease including cirrhosis	3	Rate	1996	1.35896	2.37147	0.735686
1	Deaths	168	Angola	3	Both	27	Age-standardized	971	Nonalcoholic fatty liver disease including cirrhosis	3	Rate	1996	1.40891	2.2197	0.891957
1	Deaths	187	Somalia	1	Male	27	Age-standardized	524	Cirrhosis due to alcohol	3	Rate	2012	19.3578	32.6305	9.97378
1	Deaths	187	Somalia	2	Female	27	Age-standardized	524	Cirrhosis due to alcohol	3	Rate	2012	5.87451	10.2826	3.01301
1	Deaths	187	Somalia	3	Both	27	Age-standardized	524	Cirrhosis due to alcohol	3	Rate	2012	11.6818	18.826	6.36923
1	Deaths	187	Somalia	1	Male	27	Age-standardized	525	Cirrhosis due to other causes	3	Rate	2012	6.35576	10.5581	3.48244
1	Deaths	187	Somalia	2	Female	27	Age-standardized	525	Cirrhosis due to other causes	3	Rate	2012	8.96243	14.3098	5.41419
1	Deaths	187	Somalia	3	Both	27	Age-standardized	525	Cirrhosis due to other causes	3	Rate	2012	8.03399	12.6067	4.93038
1	Deaths	216	Senegal	1	Male	27	Age-standardized	521	Cirrhosis and other chronic liver diseases	3	Rate	2011	35.8964	50.9783	26.8527
1	Deaths	216	Senegal	2	Female	27	Age-standardized	521	Cirrhosis and other chronic liver diseases	3	Rate	2011	20.7962	30.121	10.9009
1	Deaths	216	Senegal	3	Both	27	Age-standardized	521	Cirrhosis and other chronic liver diseases	3	Rate	2011	28.1679	36.3762	19.7232
1	Deaths	216	Senegal	1	Male	27	Age-standardized	522	Chronic hepatitis B including cirrhosis	3	Rate	2011	15.886	23.0661	11.0164
1	Deaths	216	Senegal	2	Female	27	Age-standardized	522	Chronic hepatitis B including cirrhosis	3	Rate	2011	8.77407	13.3199	4.50666
1	Deaths	216	Senegal	3	Both	27	Age-standardized	522	Chronic hepatitis B including cirrhosis	3	Rate	2011	12.2383	16.5536	8.38479
1	Deaths	216	Senegal	1	Male	27	Age-standardized	523	Chronic hepatitis C including cirrhosis	3	Rate	2011	9.02584	13.4174	5.94263
1	Deaths	216	Senegal	2	Female	27	Age-standardized	523	Chronic hepatitis C including cirrhosis	3	Rate	2011	5.24564	8.23585	2.67898
1	Deaths	216	Senegal	3	Both	27	Age-standardized	523	Chronic hepatitis C including cirrhosis	3	Rate	2011	7.08662	10.1905	4.54875
1	Deaths	216	Senegal	1	Male	27	Age-standardized	524	Cirrhosis due to alcohol	3	Rate	2011	7.41508	11.8038	4.41105
1	Deaths	216	Senegal	2	Female	27	Age-standardized	524	Cirrhosis due to alcohol	3	Rate	2011	1.96748	3.22081	0.941209
1	Deaths	216	Senegal	3	Both	27	Age-standardized	524	Cirrhosis due to alcohol	3	Rate	2011	4.61822	6.99268	2.71281
1	Deaths	216	Senegal	1	Male	27	Age-standardized	525	Cirrhosis due to other causes	3	Rate	2011	2.60549	4.00406	1.68494
1	Deaths	216	Senegal	2	Female	27	Age-standardized	525	Cirrhosis due to other causes	3	Rate	2011	3.49021	5.46901	1.69243
1	Deaths	216	Senegal	3	Both	27	Age-standardized	525	Cirrhosis due to other causes	3	Rate	2011	3.07244	4.35869	1.8925
1	Deaths	189	United Republic of Tanzania	1	Male	27	Age-standardized	971	Nonalcoholic fatty liver disease including cirrhosis	3	Rate	2012	1.23292	1.91589	0.763086
1	Deaths	189	United Republic of Tanzania	2	Female	27	Age-standardized	971	Nonalcoholic fatty liver disease including cirrhosis	3	Rate	2012	1.67328	2.56278	1.05711
1	Deaths	189	United Republic of Tanzania	3	Both	27	Age-standardized	971	Nonalcoholic fatty liver disease including cirrhosis	3	Rate	2012	1.47963	2.27477	0.958611
1	Deaths	184	Mozambique	1	Male	27	Age-standardized	521	Cirrhosis and other chronic liver diseases	3	Rate	2012	41.0101	49.2837	33.4491
1	Deaths	184	Mozambique	2	Female	27	Age-standardized	521	Cirrhosis and other chronic liver diseases	3	Rate	2012	19.609	26.0874	13.3077
1	Deaths	184	Mozambique	3	Both	27	Age-standardized	521	Cirrhosis and other chronic liver diseases	3	Rate	2012	29.1444	35.226	23.4092
1	Deaths	184	Mozambique	1	Male	27	Age-standardized	522	Chronic hepatitis B including cirrhosis	3	Rate	2012	16.0519	20.8031	11.7568
1	Deaths	184	Mozambique	2	Female	27	Age-standardized	522	Chronic hepatitis B including cirrhosis	3	Rate	2012	7.24581	10.6707	4.41796
1	Deaths	184	Mozambique	3	Both	27	Age-standardized	522	Chronic hepatitis B including cirrhosis	3	Rate	2012	11.1388	14.7315	8.02013
1	Deaths	184	Mozambique	1	Male	27	Age-standardized	523	Chronic hepatitis C including cirrhosis	3	Rate	2012	12.1074	15.4542	8.86619
1	Deaths	184	Mozambique	2	Female	27	Age-standardized	523	Chronic hepatitis C including cirrhosis	3	Rate	2012	5.68585	8.13962	3.60093
1	Deaths	184	Mozambique	3	Both	27	Age-standardized	523	Chronic hepatitis C including cirrhosis	3	Rate	2012	8.54033	11.1302	6.15694
1	Deaths	184	Mozambique	1	Male	27	Age-standardized	524	Cirrhosis due to alcohol	3	Rate	2012	8.76678	12.3563	5.90051
1	Deaths	184	Mozambique	2	Female	27	Age-standardized	524	Cirrhosis due to alcohol	3	Rate	2012	2.36954	3.69864	1.32998
1	Deaths	184	Mozambique	3	Both	27	Age-standardized	524	Cirrhosis due to alcohol	3	Rate	2012	5.1562	7.20665	3.39042
1	Deaths	201	Burkina Faso	1	Male	27	Age-standardized	522	Chronic hepatitis B including cirrhosis	3	Rate	2011	20.3062	26.1824	14.7335
1	Deaths	201	Burkina Faso	2	Female	27	Age-standardized	522	Chronic hepatitis B including cirrhosis	3	Rate	2011	10.0509	13.5191	7.25819
1	Deaths	201	Burkina Faso	3	Both	27	Age-standardized	522	Chronic hepatitis B including cirrhosis	3	Rate	2011	14.8695	18.8725	10.9353
1	Deaths	201	Burkina Faso	1	Male	27	Age-standardized	523	Chronic hepatitis C including cirrhosis	3	Rate	2011	11.5708	16.2464	7.77221
1	Deaths	201	Burkina Faso	2	Female	27	Age-standardized	523	Chronic hepatitis C including cirrhosis	3	Rate	2011	6.11403	8.57266	4.24155
1	Deaths	201	Burkina Faso	3	Both	27	Age-standardized	523	Chronic hepatitis C including cirrhosis	3	Rate	2011	8.67473	11.7507	6.07119
1	Deaths	184	Mozambique	1	Male	27	Age-standardized	525	Cirrhosis due to other causes	3	Rate	2012	3.14482	4.31301	2.1685
1	Deaths	184	Mozambique	2	Female	27	Age-standardized	525	Cirrhosis due to other causes	3	Rate	2012	3.27215	4.79601	2.09546
1	Deaths	184	Mozambique	3	Both	27	Age-standardized	525	Cirrhosis due to other causes	3	Rate	2012	3.29596	4.67161	2.33989
1	Deaths	201	Burkina Faso	1	Male	27	Age-standardized	524	Cirrhosis due to alcohol	3	Rate	2011	12.3248	17.5773	8.14862
1	Deaths	201	Burkina Faso	2	Female	27	Age-standardized	524	Cirrhosis due to alcohol	3	Rate	2011	2.93935	4.32491	1.7846
1	Deaths	201	Burkina Faso	3	Both	27	Age-standardized	524	Cirrhosis due to alcohol	3	Rate	2011	7.3472	10.5296	4.88477
1	Deaths	201	Burkina Faso	1	Male	27	Age-standardized	525	Cirrhosis due to other causes	3	Rate	2011	3.37285	5.10402	2.27718
1	Deaths	201	Burkina Faso	2	Female	27	Age-standardized	525	Cirrhosis due to other causes	3	Rate	2011	4.33772	6.43105	2.84706
1	Deaths	201	Burkina Faso	3	Both	27	Age-standardized	525	Cirrhosis due to other causes	3	Rate	2011	3.89804	5.67889	2.70563
1	Deaths	173	Gabon	1	Male	27	Age-standardized	971	Nonalcoholic fatty liver disease including cirrhosis	3	Rate	2019	2.88317	4.61536	1.62943
1	Deaths	173	Gabon	2	Female	27	Age-standardized	971	Nonalcoholic fatty liver disease including cirrhosis	3	Rate	2019	1.93443	3.37302	0.994845
1	Deaths	173	Gabon	3	Both	27	Age-standardized	971	Nonalcoholic fatty liver disease including cirrhosis	3	Rate	2019	2.38997	3.79166	1.386
1	Deaths	179	Ethiopia	1	Male	27	Age-standardized	971	Nonalcoholic fatty liver disease including cirrhosis	3	Rate	2013	0.873346	1.23157	0.589648
1	Deaths	179	Ethiopia	2	Female	27	Age-standardized	971	Nonalcoholic fatty liver disease including cirrhosis	3	Rate	2013	1.22868	1.8287	0.790159
1	Deaths	179	Ethiopia	3	Both	27	Age-standardized	971	Nonalcoholic fatty liver disease including cirrhosis	3	Rate	2013	1.03861	1.47639	0.711554
1	Deaths	217	Sierra Leone	1	Male	27	Age-standardized	971	Nonalcoholic fatty liver disease including cirrhosis	3	Rate	2011	0.939782	1.43661	0.568438
1	Deaths	217	Sierra Leone	2	Female	27	Age-standardized	971	Nonalcoholic fatty liver disease including cirrhosis	3	Rate	2011	1.55099	2.34841	0.941086
1	Deaths	217	Sierra Leone	3	Both	27	Age-standardized	971	Nonalcoholic fatty liver disease including cirrhosis	3	Rate	2011	1.25809	1.8561	0.786396
1	Deaths	215	Sao Tome and Principe	1	Male	27	Age-standardized	971	Nonalcoholic fatty liver disease including cirrhosis	3	Rate	2012	2.90469	4.60007	1.57021
1	Deaths	215	Sao Tome and Principe	2	Female	27	Age-standardized	971	Nonalcoholic fatty liver disease including cirrhosis	3	Rate	2012	3.1338	4.73275	1.87016
1	Deaths	215	Sao Tome and Principe	3	Both	27	Age-standardized	971	Nonalcoholic fatty liver disease including cirrhosis	3	Rate	2012	3.05041	4.6157	1.87832
1	Deaths	435	South Sudan	1	Male	27	Age-standardized	524	Cirrhosis due to alcohol	3	Rate	2010	11.9398	20.7315	6.38645
1	Deaths	435	South Sudan	2	Female	27	Age-standardized	524	Cirrhosis due to alcohol	3	Rate	2010	3.61883	6.44601	1.83488
1	Deaths	435	South Sudan	3	Both	27	Age-standardized	524	Cirrhosis due to alcohol	3	Rate	2010	8.22858	13.9762	4.47628
1	Deaths	435	South Sudan	1	Male	27	Age-standardized	525	Cirrhosis due to other causes	3	Rate	2010	3.71203	6.04344	2.20657
1	Deaths	435	South Sudan	2	Female	27	Age-standardized	525	Cirrhosis due to other causes	3	Rate	2010	5.31871	8.92354	3.06642
1	Deaths	435	South Sudan	3	Both	27	Age-standardized	525	Cirrhosis due to other causes	3	Rate	2010	4.39796	6.69222	2.69139
1	Deaths	187	Somalia	1	Male	27	Age-standardized	521	Cirrhosis and other chronic liver diseases	3	Rate	2011	86.0358	130.226	52.2278
1	Deaths	187	Somalia	2	Female	27	Age-standardized	521	Cirrhosis and other chronic liver diseases	3	Rate	2011	46.5552	68.3763	28.8072
1	Deaths	187	Somalia	3	Both	27	Age-standardized	521	Cirrhosis and other chronic liver diseases	3	Rate	2011	64.343	91.8059	41.3999
1	Deaths	187	Somalia	1	Male	27	Age-standardized	522	Chronic hepatitis B including cirrhosis	3	Rate	2011	37.9686	60.1062	21.8605
1	Deaths	187	Somalia	2	Female	27	Age-standardized	522	Chronic hepatitis B including cirrhosis	3	Rate	2011	17.7753	27.5113	10.1959
1	Deaths	187	Somalia	3	Both	27	Age-standardized	522	Chronic hepatitis B including cirrhosis	3	Rate	2011	26.7755	40.6721	16.5615
1	Deaths	187	Somalia	1	Male	27	Age-standardized	523	Chronic hepatitis C including cirrhosis	3	Rate	2011	20.2657	33.6064	11.2985
1	Deaths	187	Somalia	2	Female	27	Age-standardized	523	Chronic hepatitis C including cirrhosis	3	Rate	2011	11.5408	18.5286	6.47104
1	Deaths	187	Somalia	3	Both	27	Age-standardized	523	Chronic hepatitis C including cirrhosis	3	Rate	2011	15.5208	23.893	9.41587
1	Deaths	170	Congo	1	Male	27	Age-standardized	971	Nonalcoholic fatty liver disease including cirrhosis	3	Rate	2011	1.56965	2.40514	0.962668
1	Deaths	170	Congo	2	Female	27	Age-standardized	971	Nonalcoholic fatty liver disease including cirrhosis	3	Rate	2011	2.03617	3.37903	1.10554
1	Deaths	170	Congo	3	Both	27	Age-standardized	971	Nonalcoholic fatty liver disease including cirrhosis	3	Rate	2011	1.83464	2.86545	1.11453
1	Deaths	197	Eswatini	1	Male	27	Age-standardized	521	Cirrhosis and other chronic liver diseases	3	Rate	2013	69.2333	91.2506	47.6656
1	Deaths	197	Eswatini	2	Female	27	Age-standardized	521	Cirrhosis and other chronic liver diseases	3	Rate	2013	24.1295	36.0945	15.0271
1	Deaths	197	Eswatini	3	Both	27	Age-standardized	521	Cirrhosis and other chronic liver diseases	3	Rate	2013	43.1125	57.7838	30.2398
1	Deaths	197	Eswatini	1	Male	27	Age-standardized	522	Chronic hepatitis B including cirrhosis	3	Rate	2013	21.892	32.3618	13.2933
1	Deaths	197	Eswatini	2	Female	27	Age-standardized	522	Chronic hepatitis B including cirrhosis	3	Rate	2013	6.92752	10.8788	3.89878
1	Deaths	197	Eswatini	3	Both	27	Age-standardized	522	Chronic hepatitis B including cirrhosis	3	Rate	2013	13.229	19.9588	8.35207
1	Deaths	197	Eswatini	1	Male	27	Age-standardized	523	Chronic hepatitis C including cirrhosis	3	Rate	2013	22.0195	30.9884	14.1029
1	Deaths	197	Eswatini	2	Female	27	Age-standardized	523	Chronic hepatitis C including cirrhosis	3	Rate	2013	7.65286	11.596	4.25527
1	Deaths	197	Eswatini	3	Both	27	Age-standardized	523	Chronic hepatitis C including cirrhosis	3	Rate	2013	13.7242	19.5027	8.92269
1	Deaths	197	Eswatini	1	Male	27	Age-standardized	524	Cirrhosis due to alcohol	3	Rate	2013	16.0992	24.2113	9.57046
1	Deaths	197	Eswatini	2	Female	27	Age-standardized	524	Cirrhosis due to alcohol	3	Rate	2013	2.86535	4.75679	1.50556
1	Deaths	197	Eswatini	3	Both	27	Age-standardized	524	Cirrhosis due to alcohol	3	Rate	2013	8.34645	12.8761	4.98236
1	Deaths	197	Eswatini	1	Male	27	Age-standardized	525	Cirrhosis due to other causes	3	Rate	2013	4.43488	6.48468	2.85664
1	Deaths	197	Eswatini	2	Female	27	Age-standardized	525	Cirrhosis due to other causes	3	Rate	2013	4.30249	6.8639	2.64505
1	Deaths	197	Eswatini	3	Both	27	Age-standardized	525	Cirrhosis due to other causes	3	Rate	2013	4.42512	6.62915	2.97213
1	Deaths	193	Botswana	1	Male	27	Age-standardized	971	Nonalcoholic fatty liver disease including cirrhosis	3	Rate	2014	1.75657	2.76723	1.09609
1	Deaths	193	Botswana	2	Female	27	Age-standardized	971	Nonalcoholic fatty liver disease including cirrhosis	3	Rate	2014	1.19914	1.76412	0.769494
1	Deaths	193	Botswana	3	Both	27	Age-standardized	971	Nonalcoholic fatty liver disease including cirrhosis	3	Rate	2014	1.43748	2.12549	0.956986
1	Deaths	180	Kenya	1	Male	27	Age-standardized	971	Nonalcoholic fatty liver disease including cirrhosis	3	Rate	2009	2.26975	4.08307	1.3945
1	Deaths	180	Kenya	2	Female	27	Age-standardized	971	Nonalcoholic fatty liver disease including cirrhosis	3	Rate	2009	2.86463	5.38632	1.41088
1	Deaths	180	Kenya	3	Both	27	Age-standardized	971	Nonalcoholic fatty liver disease including cirrhosis	3	Rate	2009	2.64377	4.56242	1.48869
1	Deaths	175	Burundi	1	Male	27	Age-standardized	521	Cirrhosis and other chronic liver diseases	3	Rate	2014	54.9514	74.9621	42.0435
1	Deaths	175	Burundi	2	Female	27	Age-standardized	521	Cirrhosis and other chronic liver diseases	3	Rate	2014	30.5834	41.5833	21.1383
1	Deaths	175	Burundi	3	Both	27	Age-standardized	521	Cirrhosis and other chronic liver diseases	3	Rate	2014	43.2307	54.8252	34.2307
1	Deaths	175	Burundi	1	Male	27	Age-standardized	522	Chronic hepatitis B including cirrhosis	3	Rate	2014	20.8516	29.52	13.9103
1	Deaths	175	Burundi	2	Female	27	Age-standardized	522	Chronic hepatitis B including cirrhosis	3	Rate	2014	11.0043	15.7843	6.98423
1	Deaths	175	Burundi	3	Both	27	Age-standardized	522	Chronic hepatitis B including cirrhosis	3	Rate	2014	16.0936	22.2603	10.8996
1	Deaths	175	Burundi	1	Male	27	Age-standardized	523	Chronic hepatitis C including cirrhosis	3	Rate	2014	17.0728	24.8457	11.9308
1	Deaths	175	Burundi	2	Female	27	Age-standardized	523	Chronic hepatitis C including cirrhosis	3	Rate	2014	9.2769	13.3833	6.30386
1	Deaths	175	Burundi	3	Both	27	Age-standardized	523	Chronic hepatitis C including cirrhosis	3	Rate	2014	13.3087	18.2756	9.62816
1	Deaths	175	Burundi	1	Male	27	Age-standardized	524	Cirrhosis due to alcohol	3	Rate	2014	12.3546	18.6673	7.71547
1	Deaths	175	Burundi	2	Female	27	Age-standardized	524	Cirrhosis due to alcohol	3	Rate	2014	3.78434	6.14842	2.26831
1	Deaths	175	Burundi	3	Both	27	Age-standardized	524	Cirrhosis due to alcohol	3	Rate	2014	8.18929	12.2179	5.1616
1	Deaths	207	Ghana	1	Male	27	Age-standardized	971	Nonalcoholic fatty liver disease including cirrhosis	3	Rate	2014	1.32603	2.08117	0.816471
1	Deaths	207	Ghana	2	Female	27	Age-standardized	971	Nonalcoholic fatty liver disease including cirrhosis	3	Rate	2014	2.83198	4.26549	1.73919
1	Deaths	207	Ghana	3	Both	27	Age-standardized	971	Nonalcoholic fatty liver disease including cirrhosis	3	Rate	2014	2.20821	3.24921	1.39356
1	Deaths	201	Burkina Faso	1	Male	27	Age-standardized	971	Nonalcoholic fatty liver disease including cirrhosis	3	Rate	2013	1.14178	1.71469	0.697964
1	Deaths	201	Burkina Faso	2	Female	27	Age-standardized	971	Nonalcoholic fatty liver disease including cirrhosis	3	Rate	2013	1.38268	2.1119	0.838806
1	Deaths	201	Burkina Faso	3	Both	27	Age-standardized	971	Nonalcoholic fatty liver disease including cirrhosis	3	Rate	2013	1.27755	1.9201	0.796225
1	Deaths	213	Niger	1	Male	27	Age-standardized	971	Nonalcoholic fatty liver disease including cirrhosis	3	Rate	2013	0.998117	1.93702	0.511686
1	Deaths	213	Niger	2	Female	27	Age-standardized	971	Nonalcoholic fatty liver disease including cirrhosis	3	Rate	2013	1.58547	2.88153	0.80692
1	Deaths	213	Niger	3	Both	27	Age-standardized	971	Nonalcoholic fatty liver disease including cirrhosis	3	Rate	2013	1.28987	2.25485	0.694874
1	Deaths	202	Cameroon	1	Male	27	Age-standardized	521	Cirrhosis and other chronic liver diseases	3	Rate	2011	50.0598	68.0145	32.3715
1	Deaths	202	Cameroon	2	Female	27	Age-standardized	521	Cirrhosis and other chronic liver diseases	3	Rate	2011	23.482	34.2866	14.3505
1	Deaths	202	Cameroon	3	Both	27	Age-standardized	521	Cirrhosis and other chronic liver diseases	3	Rate	2011	36.5951	48.2591	24.5609
1	Deaths	202	Cameroon	1	Male	27	Age-standardized	522	Chronic hepatitis B including cirrhosis	3	Rate	2011	20.7291	28.9652	12.4495
1	Deaths	202	Cameroon	2	Female	27	Age-standardized	522	Chronic hepatitis B including cirrhosis	3	Rate	2011	9.30437	13.8264	5.53179
1	Deaths	202	Cameroon	3	Both	27	Age-standardized	522	Chronic hepatitis B including cirrhosis	3	Rate	2011	14.9198	20.8102	9.34259
1	Deaths	202	Cameroon	1	Male	27	Age-standardized	523	Chronic hepatitis C including cirrhosis	3	Rate	2011	12.3906	18.2743	7.12708
1	Deaths	202	Cameroon	2	Female	27	Age-standardized	523	Chronic hepatitis C including cirrhosis	3	Rate	2011	5.81691	8.93869	3.37065
1	Deaths	202	Cameroon	3	Both	27	Age-standardized	523	Chronic hepatitis C including cirrhosis	3	Rate	2011	9.0507	13.011	5.62582
1	Deaths	202	Cameroon	1	Male	27	Age-standardized	524	Cirrhosis due to alcohol	3	Rate	2011	11.5292	17.8479	6.93227
1	Deaths	202	Cameroon	2	Female	27	Age-standardized	524	Cirrhosis due to alcohol	3	Rate	2011	2.50132	4.19728	1.2754
1	Deaths	202	Cameroon	3	Both	27	Age-standardized	524	Cirrhosis due to alcohol	3	Rate	2011	6.91302	10.6744	4.19652
1	Deaths	202	Cameroon	1	Male	27	Age-standardized	525	Cirrhosis due to other causes	3	Rate	2011	3.56409	5.42017	2.01856
1	Deaths	202	Cameroon	2	Female	27	Age-standardized	525	Cirrhosis due to other causes	3	Rate	2011	3.79558	5.89761	2.25625
1	Deaths	202	Cameroon	3	Both	27	Age-standardized	525	Cirrhosis due to other causes	3	Rate	2011	3.72584	5.52183	2.35668
1	Deaths	218	Togo	1	Male	27	Age-standardized	971	Nonalcoholic fatty liver disease including cirrhosis	3	Rate	2011	1.20285	1.90624	0.687642
1	Deaths	218	Togo	2	Female	27	Age-standardized	971	Nonalcoholic fatty liver disease including cirrhosis	3	Rate	2011	1.28768	2.10686	0.719914
1	Deaths	218	Togo	3	Both	27	Age-standardized	971	Nonalcoholic fatty liver disease including cirrhosis	3	Rate	2011	1.26643	1.99935	0.784445
1	Deaths	175	Burundi	1	Male	27	Age-standardized	525	Cirrhosis due to other causes	3	Rate	2014	3.62997	5.33	2.342
1	Deaths	175	Burundi	2	Female	27	Age-standardized	525	Cirrhosis due to other causes	3	Rate	2014	5.18816	7.83687	3.26549
1	Deaths	175	Burundi	3	Both	27	Age-standardized	525	Cirrhosis due to other causes	3	Rate	2014	4.44098	6.3154	3.08006
1	Deaths	206	Gambia	1	Male	27	Age-standardized	971	Nonalcoholic fatty liver disease including cirrhosis	3	Rate	2014	1.08825	1.7107	0.604278
1	Deaths	206	Gambia	2	Female	27	Age-standardized	971	Nonalcoholic fatty liver disease including cirrhosis	3	Rate	2014	1.17895	2.05655	0.440681
1	Deaths	206	Gambia	3	Both	27	Age-standardized	971	Nonalcoholic fatty liver disease including cirrhosis	3	Rate	2014	1.15269	1.87939	0.636688
1	Deaths	203	Cabo Verde	1	Male	27	Age-standardized	971	Nonalcoholic fatty liver disease including cirrhosis	3	Rate	2012	1.03458	1.56544	0.678215
1	Deaths	203	Cabo Verde	2	Female	27	Age-standardized	971	Nonalcoholic fatty liver disease including cirrhosis	3	Rate	2012	1.16719	1.68115	0.743312
1	Deaths	203	Cabo Verde	3	Both	27	Age-standardized	971	Nonalcoholic fatty liver disease including cirrhosis	3	Rate	2012	1.14279	1.62535	0.739694
1	Deaths	201	Burkina Faso	1	Male	27	Age-standardized	971	Nonalcoholic fatty liver disease including cirrhosis	3	Rate	2012	1.12737	1.7147	0.687117
1	Deaths	201	Burkina Faso	2	Female	27	Age-standardized	971	Nonalcoholic fatty liver disease including cirrhosis	3	Rate	2012	1.3735	2.08701	0.829671
1	Deaths	201	Burkina Faso	3	Both	27	Age-standardized	971	Nonalcoholic fatty liver disease including cirrhosis	3	Rate	2012	1.26568	1.88242	0.783079
1	Deaths	193	Botswana	1	Male	27	Age-standardized	521	Cirrhosis and other chronic liver diseases	3	Rate	2007	43.1664	60.8851	32.8454
1	Deaths	193	Botswana	2	Female	27	Age-standardized	521	Cirrhosis and other chronic liver diseases	3	Rate	2007	14.1482	23.2406	8.31521
1	Deaths	193	Botswana	3	Both	27	Age-standardized	521	Cirrhosis and other chronic liver diseases	3	Rate	2007	26.3568	35.3851	19.4377
1	Deaths	193	Botswana	1	Male	27	Age-standardized	522	Chronic hepatitis B including cirrhosis	3	Rate	2007	13.8733	20.4618	9.62925
1	Deaths	193	Botswana	2	Female	27	Age-standardized	522	Chronic hepatitis B including cirrhosis	3	Rate	2007	4.15706	7.38192	2.27613
1	Deaths	193	Botswana	3	Both	27	Age-standardized	522	Chronic hepatitis B including cirrhosis	3	Rate	2007	8.23353	12.1564	5.61848
1	Deaths	193	Botswana	1	Male	27	Age-standardized	523	Chronic hepatitis C including cirrhosis	3	Rate	2007	13.8628	20.2348	9.62027
1	Deaths	193	Botswana	2	Female	27	Age-standardized	523	Chronic hepatitis C including cirrhosis	3	Rate	2007	4.63441	7.62399	2.57511
1	Deaths	193	Botswana	3	Both	27	Age-standardized	523	Chronic hepatitis C including cirrhosis	3	Rate	2007	8.52111	12.1107	5.73645
1	Deaths	193	Botswana	1	Male	27	Age-standardized	524	Cirrhosis due to alcohol	3	Rate	2007	10.7606	16.4431	6.87683
1	Deaths	193	Botswana	2	Female	27	Age-standardized	524	Cirrhosis due to alcohol	3	Rate	2007	1.8194	3.22059	0.962452
1	Deaths	193	Botswana	3	Both	27	Age-standardized	524	Cirrhosis due to alcohol	3	Rate	2007	5.53554	8.15746	3.45832
1	Deaths	193	Botswana	1	Male	27	Age-standardized	525	Cirrhosis due to other causes	3	Rate	2007	2.88744	4.18025	1.90093
1	Deaths	193	Botswana	2	Female	27	Age-standardized	525	Cirrhosis due to other causes	3	Rate	2007	2.65767	4.43671	1.44088
1	Deaths	193	Botswana	3	Both	27	Age-standardized	525	Cirrhosis due to other causes	3	Rate	2007	2.8094	4.15374	1.78136
1	Deaths	218	Togo	1	Male	27	Age-standardized	521	Cirrhosis and other chronic liver diseases	3	Rate	2015	48.2957	65.1748	31.5847
1	Deaths	218	Togo	2	Female	27	Age-standardized	521	Cirrhosis and other chronic liver diseases	3	Rate	2015	21.5947	31.5766	13.3139
1	Deaths	218	Togo	3	Both	27	Age-standardized	521	Cirrhosis and other chronic liver diseases	3	Rate	2015	33.4083	44.9406	23.5611
1	Deaths	218	Togo	1	Male	27	Age-standardized	522	Chronic hepatitis B including cirrhosis	3	Rate	2015	20.886	29.8372	13.121
1	Deaths	218	Togo	2	Female	27	Age-standardized	522	Chronic hepatitis B including cirrhosis	3	Rate	2015	8.99387	13.517	5.39446
1	Deaths	218	Togo	3	Both	27	Age-standardized	522	Chronic hepatitis B including cirrhosis	3	Rate	2015	14.2355	19.8146	9.28654
1	Deaths	218	Togo	1	Male	27	Age-standardized	523	Chronic hepatitis C including cirrhosis	3	Rate	2015	11.8427	17.7524	6.96664
1	Deaths	218	Togo	2	Female	27	Age-standardized	523	Chronic hepatitis C including cirrhosis	3	Rate	2015	5.52933	8.57482	3.23415
1	Deaths	218	Togo	3	Both	27	Age-standardized	523	Chronic hepatitis C including cirrhosis	3	Rate	2015	8.33436	12.1657	5.3017
1	Deaths	218	Togo	1	Male	27	Age-standardized	524	Cirrhosis due to alcohol	3	Rate	2015	11.0538	16.7231	6.47802
1	Deaths	218	Togo	2	Female	27	Age-standardized	524	Cirrhosis due to alcohol	3	Rate	2015	2.25214	3.53262	1.20222
1	Deaths	218	Togo	3	Both	27	Age-standardized	524	Cirrhosis due to alcohol	3	Rate	2015	6.07278	9.00922	3.75802
1	Deaths	218	Togo	1	Male	27	Age-standardized	525	Cirrhosis due to other causes	3	Rate	2015	3.34241	4.86887	1.96297
1	Deaths	218	Togo	2	Female	27	Age-standardized	525	Cirrhosis due to other causes	3	Rate	2015	3.5576	5.52283	2.08591
1	Deaths	218	Togo	3	Both	27	Age-standardized	525	Cirrhosis due to other causes	3	Rate	2015	3.52297	5.07203	2.30234
1	Deaths	435	South Sudan	1	Male	27	Age-standardized	524	Cirrhosis due to alcohol	3	Rate	2013	11.9715	19.7974	6.60756
1	Deaths	435	South Sudan	2	Female	27	Age-standardized	524	Cirrhosis due to alcohol	3	Rate	2013	3.62548	6.1452	1.92997
1	Deaths	435	South Sudan	3	Both	27	Age-standardized	524	Cirrhosis due to alcohol	3	Rate	2013	8.19667	13.366	4.50477
1	Deaths	435	South Sudan	1	Male	27	Age-standardized	525	Cirrhosis due to other causes	3	Rate	2013	3.79273	5.90015	2.33037
1	Deaths	435	South Sudan	2	Female	27	Age-standardized	525	Cirrhosis due to other causes	3	Rate	2013	5.38273	8.65104	3.14673
1	Deaths	435	South Sudan	3	Both	27	Age-standardized	525	Cirrhosis due to other causes	3	Rate	2013	4.48616	6.69251	2.83994
1	Deaths	172	Equatorial Guinea	1	Male	27	Age-standardized	521	Cirrhosis and other chronic liver diseases	3	Rate	2011	38.15	59.2895	22.8571
1	Deaths	172	Equatorial Guinea	2	Female	27	Age-standardized	521	Cirrhosis and other chronic liver diseases	3	Rate	2011	17.1443	30.9938	8.64892
1	Deaths	172	Equatorial Guinea	3	Both	27	Age-standardized	521	Cirrhosis and other chronic liver diseases	3	Rate	2011	26.2005	41.0269	16.0361
1	Deaths	172	Equatorial Guinea	1	Male	27	Age-standardized	522	Chronic hepatitis B including cirrhosis	3	Rate	2011	12.8322	19.8632	7.31207
1	Deaths	172	Equatorial Guinea	2	Female	27	Age-standardized	522	Chronic hepatitis B including cirrhosis	3	Rate	2011	5.32604	9.73615	2.59095
1	Deaths	172	Equatorial Guinea	3	Both	27	Age-standardized	522	Chronic hepatitis B including cirrhosis	3	Rate	2011	8.57254	13.8152	4.83304
1	Deaths	172	Equatorial Guinea	1	Male	27	Age-standardized	523	Chronic hepatitis C including cirrhosis	3	Rate	2011	12.8693	21.2319	7.3114
1	Deaths	172	Equatorial Guinea	2	Female	27	Age-standardized	523	Chronic hepatitis C including cirrhosis	3	Rate	2011	5.78111	10.2653	2.8911
1	Deaths	172	Equatorial Guinea	3	Both	27	Age-standardized	523	Chronic hepatitis C including cirrhosis	3	Rate	2011	8.84548	14.3354	5.20513
1	Deaths	172	Equatorial Guinea	1	Male	27	Age-standardized	524	Cirrhosis due to alcohol	3	Rate	2011	8.83766	15.3	4.85471
1	Deaths	172	Equatorial Guinea	2	Female	27	Age-standardized	524	Cirrhosis due to alcohol	3	Rate	2011	2.02649	3.89493	0.92945
1	Deaths	172	Equatorial Guinea	3	Both	27	Age-standardized	524	Cirrhosis due to alcohol	3	Rate	2011	4.94428	8.39796	2.77168
1	Deaths	172	Equatorial Guinea	1	Male	27	Age-standardized	525	Cirrhosis due to other causes	3	Rate	2011	2.26742	3.87479	1.2847
1	Deaths	172	Equatorial Guinea	2	Female	27	Age-standardized	525	Cirrhosis due to other causes	3	Rate	2011	2.70771	5.07209	1.3361
1	Deaths	172	Equatorial Guinea	3	Both	27	Age-standardized	525	Cirrhosis due to other causes	3	Rate	2011	2.51648	4.37262	1.46578
1	Deaths	215	Sao Tome and Principe	1	Male	27	Age-standardized	971	Nonalcoholic fatty liver disease including cirrhosis	3	Rate	2013	2.89265	4.65063	1.52417
1	Deaths	215	Sao Tome and Principe	2	Female	27	Age-standardized	971	Nonalcoholic fatty liver disease including cirrhosis	3	Rate	2013	3.08443	4.7115	1.80593
1	Deaths	215	Sao Tome and Principe	3	Both	27	Age-standardized	971	Nonalcoholic fatty liver disease including cirrhosis	3	Rate	2013	3.01856	4.56027	1.79293
1	Deaths	182	Malawi	1	Male	27	Age-standardized	521	Cirrhosis and other chronic liver diseases	3	Rate	2013	78.3328	94.0087	64.3411
1	Deaths	182	Malawi	2	Female	27	Age-standardized	521	Cirrhosis and other chronic liver diseases	3	Rate	2013	36.832	45.7356	28.9602
1	Deaths	182	Malawi	3	Both	27	Age-standardized	521	Cirrhosis and other chronic liver diseases	3	Rate	2013	56.0405	64.1444	47.7381
1	Deaths	182	Malawi	1	Male	27	Age-standardized	522	Chronic hepatitis B including cirrhosis	3	Rate	2013	30.6059	39.5777	22.0232
1	Deaths	182	Malawi	2	Female	27	Age-standardized	522	Chronic hepatitis B including cirrhosis	3	Rate	2013	13.3585	17.3392	9.54678
1	Deaths	182	Malawi	3	Both	27	Age-standardized	522	Chronic hepatitis B including cirrhosis	3	Rate	2013	21.3071	26.7187	15.9534
1	Deaths	182	Malawi	1	Male	27	Age-standardized	523	Chronic hepatitis C including cirrhosis	3	Rate	2013	23.9134	31.8223	16.9522
1	Deaths	182	Malawi	2	Female	27	Age-standardized	523	Chronic hepatitis C including cirrhosis	3	Rate	2013	10.8812	14.6592	7.48756
1	Deaths	182	Malawi	3	Both	27	Age-standardized	523	Chronic hepatitis C including cirrhosis	3	Rate	2013	16.9204	21.856	12.7215
1	Deaths	215	Sao Tome and Principe	1	Male	27	Age-standardized	524	Cirrhosis due to alcohol	3	Rate	2013	19.9421	30.1076	11.2453
1	Deaths	215	Sao Tome and Principe	2	Female	27	Age-standardized	524	Cirrhosis due to alcohol	3	Rate	2013	4.20625	6.56775	2.58621
1	Deaths	215	Sao Tome and Principe	3	Both	27	Age-standardized	524	Cirrhosis due to alcohol	3	Rate	2013	11.609	17.5323	6.66164
1	Deaths	215	Sao Tome and Principe	1	Male	27	Age-standardized	525	Cirrhosis due to other causes	3	Rate	2013	5.95715	8.9313	3.86766
1	Deaths	215	Sao Tome and Principe	2	Female	27	Age-standardized	525	Cirrhosis due to other causes	3	Rate	2013	5.98598	8.57875	4.05889
1	Deaths	215	Sao Tome and Principe	3	Both	27	Age-standardized	525	Cirrhosis due to other causes	3	Rate	2013	6.03549	8.34558	4.1615
1	Deaths	178	Eritrea	1	Male	27	Age-standardized	971	Nonalcoholic fatty liver disease including cirrhosis	3	Rate	2003	1.36575	2.13065	0.850925
1	Deaths	178	Eritrea	2	Female	27	Age-standardized	971	Nonalcoholic fatty liver disease including cirrhosis	3	Rate	2003	1.59904	2.52384	0.938597
1	Deaths	178	Eritrea	3	Both	27	Age-standardized	971	Nonalcoholic fatty liver disease including cirrhosis	3	Rate	2003	1.55244	2.36459	0.974734
1	Deaths	189	United Republic of Tanzania	1	Male	27	Age-standardized	971	Nonalcoholic fatty liver disease including cirrhosis	3	Rate	2011	1.25533	1.96682	0.77484
1	Deaths	189	United Republic of Tanzania	2	Female	27	Age-standardized	971	Nonalcoholic fatty liver disease including cirrhosis	3	Rate	2011	1.67026	2.57293	1.04183
1	Deaths	189	United Republic of Tanzania	3	Both	27	Age-standardized	971	Nonalcoholic fatty liver disease including cirrhosis	3	Rate	2011	1.48896	2.28637	0.952326
1	Deaths	201	Burkina Faso	1	Male	27	Age-standardized	971	Nonalcoholic fatty liver disease including cirrhosis	3	Rate	2015	1.14144	1.73256	0.68248
1	Deaths	201	Burkina Faso	2	Female	27	Age-standardized	971	Nonalcoholic fatty liver disease including cirrhosis	3	Rate	2015	1.35794	2.08384	0.819981
1	Deaths	201	Burkina Faso	3	Both	27	Age-standardized	971	Nonalcoholic fatty liver disease including cirrhosis	3	Rate	2015	1.26448	1.90161	0.764912
1	Deaths	182	Malawi	1	Male	27	Age-standardized	524	Cirrhosis due to alcohol	3	Rate	2013	16.5205	23.1967	10.7884
1	Deaths	182	Malawi	2	Female	27	Age-standardized	524	Cirrhosis due to alcohol	3	Rate	2013	4.18685	6.25084	2.61573
1	Deaths	182	Malawi	3	Both	27	Age-standardized	524	Cirrhosis due to alcohol	3	Rate	2013	9.75276	13.9013	6.34452
1	Deaths	182	Malawi	1	Male	27	Age-standardized	525	Cirrhosis due to other causes	3	Rate	2013	5.21083	7.44447	3.61593
1	Deaths	182	Malawi	2	Female	27	Age-standardized	525	Cirrhosis due to other causes	3	Rate	2013	6.18885	8.48966	4.45227
1	Deaths	182	Malawi	3	Both	27	Age-standardized	525	Cirrhosis due to other causes	3	Rate	2013	5.86067	7.79958	4.38098
1	Deaths	212	Mauritania	1	Male	27	Age-standardized	521	Cirrhosis and other chronic liver diseases	3	Rate	2011	29.9696	48.1307	19.1401
1	Deaths	212	Mauritania	2	Female	27	Age-standardized	521	Cirrhosis and other chronic liver diseases	3	Rate	2011	26.3914	36.0206	18.6266
1	Deaths	212	Mauritania	3	Both	27	Age-standardized	521	Cirrhosis and other chronic liver diseases	3	Rate	2011	28.1408	40.1568	19.7084
1	Deaths	212	Mauritania	1	Male	27	Age-standardized	522	Chronic hepatitis B including cirrhosis	3	Rate	2011	13.3156	21.4795	8.09088
1	Deaths	212	Mauritania	2	Female	27	Age-standardized	522	Chronic hepatitis B including cirrhosis	3	Rate	2011	10.9458	15.6492	7.4796
1	Deaths	212	Mauritania	3	Both	27	Age-standardized	522	Chronic hepatitis B including cirrhosis	3	Rate	2011	12.1094	17.3238	8.20476
1	Deaths	212	Mauritania	1	Male	27	Age-standardized	523	Chronic hepatitis C including cirrhosis	3	Rate	2011	7.41952	12.6624	4.17592
1	Deaths	212	Mauritania	2	Female	27	Age-standardized	523	Chronic hepatitis C including cirrhosis	3	Rate	2011	6.49442	9.39685	4.21012
1	Deaths	212	Mauritania	3	Both	27	Age-standardized	523	Chronic hepatitis C including cirrhosis	3	Rate	2011	6.94234	10.5381	4.43785
1	Deaths	212	Mauritania	1	Male	27	Age-standardized	524	Cirrhosis due to alcohol	3	Rate	2011	5.90133	9.95867	3.35575
1	Deaths	212	Mauritania	2	Female	27	Age-standardized	524	Cirrhosis due to alcohol	3	Rate	2011	2.41147	3.83911	1.40087
1	Deaths	212	Mauritania	3	Both	27	Age-standardized	524	Cirrhosis due to alcohol	3	Rate	2011	4.16935	6.84428	2.35205
1	Deaths	212	Mauritania	1	Male	27	Age-standardized	525	Cirrhosis due to other causes	3	Rate	2011	2.15127	3.66401	1.27616
1	Deaths	212	Mauritania	2	Female	27	Age-standardized	525	Cirrhosis due to other causes	3	Rate	2011	4.1058	6.62037	2.65347
1	Deaths	212	Mauritania	3	Both	27	Age-standardized	525	Cirrhosis due to other causes	3	Rate	2011	3.11916	4.83549	2.03304
1	Deaths	435	South Sudan	1	Male	27	Age-standardized	521	Cirrhosis and other chronic liver diseases	3	Rate	2013	58.7749	87.5184	39.21
1	Deaths	435	South Sudan	2	Female	27	Age-standardized	521	Cirrhosis and other chronic liver diseases	3	Rate	2013	33.1353	51.1024	21.5878
1	Deaths	435	South Sudan	3	Both	27	Age-standardized	521	Cirrhosis and other chronic liver diseases	3	Rate	2013	46.9473	67.7333	32.8716
1	Deaths	173	Gabon	1	Male	27	Age-standardized	521	Cirrhosis and other chronic liver diseases	3	Rate	2011	70.9481	88.9173	52.3601
1	Deaths	173	Gabon	2	Female	27	Age-standardized	521	Cirrhosis and other chronic liver diseases	3	Rate	2011	23.602	33.7706	15.4519
1	Deaths	173	Gabon	3	Both	27	Age-standardized	521	Cirrhosis and other chronic liver diseases	3	Rate	2011	46.1842	57.0828	35.5085
1	Deaths	173	Gabon	1	Male	27	Age-standardized	522	Chronic hepatitis B including cirrhosis	3	Rate	2011	23.5067	32.404	15.8662
1	Deaths	173	Gabon	2	Female	27	Age-standardized	522	Chronic hepatitis B including cirrhosis	3	Rate	2011	7.2091	10.6967	4.12893
1	Deaths	173	Gabon	3	Both	27	Age-standardized	522	Chronic hepatitis B including cirrhosis	3	Rate	2011	14.9597	20.2406	10.1414
1	Deaths	180	Kenya	1	Male	27	Age-standardized	521	Cirrhosis and other chronic liver diseases	3	Rate	2013	71.4093	109.006	52.746
1	Deaths	180	Kenya	2	Female	27	Age-standardized	521	Cirrhosis and other chronic liver diseases	3	Rate	2013	46.7973	77.1466	27.9547
1	Deaths	180	Kenya	3	Both	27	Age-standardized	521	Cirrhosis and other chronic liver diseases	3	Rate	2013	58.7059	85.883	42.2103
1	Deaths	180	Kenya	1	Male	27	Age-standardized	522	Chronic hepatitis B including cirrhosis	3	Rate	2013	25.8121	39.8298	18.1425
1	Deaths	180	Kenya	2	Female	27	Age-standardized	522	Chronic hepatitis B including cirrhosis	3	Rate	2013	17.9893	29.9421	10.6275
1	Deaths	180	Kenya	3	Both	27	Age-standardized	522	Chronic hepatitis B including cirrhosis	3	Rate	2013	21.82	32.3547	15.3216
1	Deaths	180	Kenya	1	Male	27	Age-standardized	523	Chronic hepatitis C including cirrhosis	3	Rate	2013	24.5584	38.3653	17.5126
1	Deaths	180	Kenya	2	Female	27	Age-standardized	523	Chronic hepatitis C including cirrhosis	3	Rate	2013	13.1848	22.2891	7.77589
1	Deaths	180	Kenya	3	Both	27	Age-standardized	523	Chronic hepatitis C including cirrhosis	3	Rate	2013	18.5411	27.7232	13.1736
1	Deaths	435	South Sudan	1	Male	27	Age-standardized	522	Chronic hepatitis B including cirrhosis	3	Rate	2013	23.6548	36.4347	14.5671
1	Deaths	435	South Sudan	2	Female	27	Age-standardized	522	Chronic hepatitis B including cirrhosis	3	Rate	2013	12.3687	19.8986	7.37531
1	Deaths	435	South Sudan	3	Both	27	Age-standardized	522	Chronic hepatitis B including cirrhosis	3	Rate	2013	18.4449	26.6034	11.8309
1	Deaths	435	South Sudan	1	Male	27	Age-standardized	523	Chronic hepatitis C including cirrhosis	3	Rate	2013	17.6988	28.1464	10.7794
1	Deaths	435	South Sudan	2	Female	27	Age-standardized	523	Chronic hepatitis C including cirrhosis	3	Rate	2013	9.65428	15.5779	5.69519
1	Deaths	435	South Sudan	3	Both	27	Age-standardized	523	Chronic hepatitis C including cirrhosis	3	Rate	2013	13.9697	21.4703	9.17961
1	Deaths	187	Somalia	1	Male	27	Age-standardized	971	Nonalcoholic fatty liver disease including cirrhosis	3	Rate	2002	1.96183	3.38451	1.0579
1	Deaths	187	Somalia	2	Female	27	Age-standardized	971	Nonalcoholic fatty liver disease including cirrhosis	3	Rate	2002	2.51985	4.34684	1.38654
1	Deaths	187	Somalia	3	Both	27	Age-standardized	971	Nonalcoholic fatty liver disease including cirrhosis	3	Rate	2002	2.30634	3.85817	1.34141
1	Deaths	184	Mozambique	1	Male	27	Age-standardized	521	Cirrhosis and other chronic liver diseases	3	Rate	2015	39.5296	48.9589	31.4268
1	Deaths	184	Mozambique	2	Female	27	Age-standardized	521	Cirrhosis and other chronic liver diseases	3	Rate	2015	18.672	25.6954	12.0563
1	Deaths	184	Mozambique	3	Both	27	Age-standardized	521	Cirrhosis and other chronic liver diseases	3	Rate	2015	27.8984	34.6102	20.986
1	Deaths	184	Mozambique	1	Male	27	Age-standardized	522	Chronic hepatitis B including cirrhosis	3	Rate	2015	15.2184	20.2133	11.187
1	Deaths	184	Mozambique	2	Female	27	Age-standardized	522	Chronic hepatitis B including cirrhosis	3	Rate	2015	6.80259	10.3606	4.06435
1	Deaths	184	Mozambique	3	Both	27	Age-standardized	522	Chronic hepatitis B including cirrhosis	3	Rate	2015	10.4982	14.0832	7.30095
1	Deaths	184	Mozambique	1	Male	27	Age-standardized	523	Chronic hepatitis C including cirrhosis	3	Rate	2015	11.8546	15.4997	8.47244
1	Deaths	184	Mozambique	2	Female	27	Age-standardized	523	Chronic hepatitis C including cirrhosis	3	Rate	2015	5.41268	7.89165	3.24865
1	Deaths	184	Mozambique	3	Both	27	Age-standardized	523	Chronic hepatitis C including cirrhosis	3	Rate	2015	8.25194	10.9917	5.68577
1	Deaths	184	Mozambique	1	Male	27	Age-standardized	524	Cirrhosis due to alcohol	3	Rate	2015	8.4317	12.0084	5.59962
1	Deaths	184	Mozambique	2	Female	27	Age-standardized	524	Cirrhosis due to alcohol	3	Rate	2015	2.263	3.58168	1.26796
1	Deaths	184	Mozambique	3	Both	27	Age-standardized	524	Cirrhosis due to alcohol	3	Rate	2015	4.9318	6.95875	3.28552
1	Deaths	177	Djibouti	1	Male	27	Age-standardized	971	Nonalcoholic fatty liver disease including cirrhosis	3	Rate	2014	1.1925	1.89665	0.690173
1	Deaths	177	Djibouti	2	Female	27	Age-standardized	971	Nonalcoholic fatty liver disease including cirrhosis	3	Rate	2014	1.57485	2.58234	0.844899
1	Deaths	177	Djibouti	3	Both	27	Age-standardized	971	Nonalcoholic fatty liver disease including cirrhosis	3	Rate	2014	1.39657	2.27591	0.80616
1	Deaths	173	Gabon	1	Male	27	Age-standardized	523	Chronic hepatitis C including cirrhosis	3	Rate	2012	22.9568	31.5268	15.842
1	Deaths	173	Gabon	2	Female	27	Age-standardized	523	Chronic hepatitis C including cirrhosis	3	Rate	2012	7.59499	11.0187	4.89327
1	Deaths	173	Gabon	3	Both	27	Age-standardized	523	Chronic hepatitis C including cirrhosis	3	Rate	2012	14.9127	19.6998	10.687
1	Deaths	173	Gabon	1	Male	27	Age-standardized	524	Cirrhosis due to alcohol	3	Rate	2012	16.7341	24.797	10.6065
1	Deaths	173	Gabon	2	Female	27	Age-standardized	524	Cirrhosis due to alcohol	3	Rate	2012	2.7714	4.54582	1.52052
1	Deaths	173	Gabon	3	Both	27	Age-standardized	524	Cirrhosis due to alcohol	3	Rate	2012	9.43599	13.9523	6.04717
1	Deaths	173	Gabon	1	Male	27	Age-standardized	525	Cirrhosis due to other causes	3	Rate	2012	4.06949	5.86236	2.77862
1	Deaths	173	Gabon	2	Female	27	Age-standardized	525	Cirrhosis due to other causes	3	Rate	2012	3.48458	5.49894	2.08904
1	Deaths	173	Gabon	3	Both	27	Age-standardized	525	Cirrhosis due to other causes	3	Rate	2012	3.79205	5.47375	2.5953
1	Deaths	176	Comoros	1	Male	27	Age-standardized	971	Nonalcoholic fatty liver disease including cirrhosis	3	Rate	2006	1.14142	1.86699	0.715002
1	Deaths	176	Comoros	2	Female	27	Age-standardized	971	Nonalcoholic fatty liver disease including cirrhosis	3	Rate	2006	1.92612	2.94591	1.15585
1	Deaths	176	Comoros	3	Both	27	Age-standardized	971	Nonalcoholic fatty liver disease including cirrhosis	3	Rate	2006	1.56474	2.3231	1.00521
1	Deaths	215	Sao Tome and Principe	1	Male	27	Age-standardized	521	Cirrhosis and other chronic liver diseases	3	Rate	2018	80.0107	111.239	48.2812
1	Deaths	215	Sao Tome and Principe	2	Female	27	Age-standardized	521	Cirrhosis and other chronic liver diseases	3	Rate	2018	34.0163	46.2529	22.2085
1	Deaths	215	Sao Tome and Principe	3	Both	27	Age-standardized	521	Cirrhosis and other chronic liver diseases	3	Rate	2018	55.8885	75.1252	35.5563
1	Deaths	197	Eswatini	1	Male	27	Age-standardized	971	Nonalcoholic fatty liver disease including cirrhosis	3	Rate	2018	4.5677	7.11162	2.80633
1	Deaths	197	Eswatini	2	Female	27	Age-standardized	971	Nonalcoholic fatty liver disease including cirrhosis	3	Rate	2018	2.18256	3.57949	1.19215
1	Deaths	197	Eswatini	3	Both	27	Age-standardized	971	Nonalcoholic fatty liver disease including cirrhosis	3	Rate	2018	3.16463	5.00929	1.9458
1	Deaths	182	Malawi	1	Male	27	Age-standardized	971	Nonalcoholic fatty liver disease including cirrhosis	3	Rate	2018	2.11398	3.18054	1.32412
1	Deaths	182	Malawi	2	Female	27	Age-standardized	971	Nonalcoholic fatty liver disease including cirrhosis	3	Rate	2018	2.2165	3.36324	1.34801
1	Deaths	182	Malawi	3	Both	27	Age-standardized	971	Nonalcoholic fatty liver disease including cirrhosis	3	Rate	2018	2.21334	3.32645	1.41623
1	Deaths	184	Mozambique	1	Male	27	Age-standardized	525	Cirrhosis due to other causes	3	Rate	2015	3.07446	4.36595	2.02627
1	Deaths	184	Mozambique	2	Female	27	Age-standardized	525	Cirrhosis due to other causes	3	Rate	2015	3.16465	4.80408	1.9484
1	Deaths	184	Mozambique	3	Both	27	Age-standardized	525	Cirrhosis due to other causes	3	Rate	2015	3.20298	4.60825	2.12842
1	Deaths	216	Senegal	1	Male	27	Age-standardized	521	Cirrhosis and other chronic liver diseases	3	Rate	2013	35.7056	50.3534	26.1573
1	Deaths	216	Senegal	2	Female	27	Age-standardized	521	Cirrhosis and other chronic liver diseases	3	Rate	2013	20.5362	31.4753	10.1441
1	Deaths	216	Senegal	3	Both	27	Age-standardized	521	Cirrhosis and other chronic liver diseases	3	Rate	2013	27.9325	36.969	19.0869
1	Deaths	216	Senegal	1	Male	27	Age-standardized	522	Chronic hepatitis B including cirrhosis	3	Rate	2013	15.8075	22.3499	10.8658
1	Deaths	216	Senegal	2	Female	27	Age-standardized	522	Chronic hepatitis B including cirrhosis	3	Rate	2013	8.59811	13.3377	4.11186
1	Deaths	216	Senegal	3	Both	27	Age-standardized	522	Chronic hepatitis B including cirrhosis	3	Rate	2013	12.1055	16.9433	8.18589
1	Deaths	216	Senegal	1	Male	27	Age-standardized	523	Chronic hepatitis C including cirrhosis	3	Rate	2013	8.92702	13.3773	5.82208
1	Deaths	216	Senegal	2	Female	27	Age-standardized	523	Chronic hepatitis C including cirrhosis	3	Rate	2013	5.2116	8.24994	2.49758
1	Deaths	216	Senegal	3	Both	27	Age-standardized	523	Chronic hepatitis C including cirrhosis	3	Rate	2013	7.01974	10.0949	4.44085
1	Deaths	216	Senegal	1	Male	27	Age-standardized	524	Cirrhosis due to alcohol	3	Rate	2013	7.42749	11.4645	4.40787
1	Deaths	216	Senegal	2	Female	27	Age-standardized	524	Cirrhosis due to alcohol	3	Rate	2013	1.95175	3.30407	0.907297
1	Deaths	216	Senegal	3	Both	27	Age-standardized	524	Cirrhosis due to alcohol	3	Rate	2013	4.61178	7.01072	2.727
1	Deaths	216	Senegal	1	Male	27	Age-standardized	525	Cirrhosis due to other causes	3	Rate	2013	2.56355	3.89028	1.63131
1	Deaths	216	Senegal	2	Female	27	Age-standardized	525	Cirrhosis due to other causes	3	Rate	2013	3.44146	5.48456	1.54947
1	Deaths	216	Senegal	3	Both	27	Age-standardized	525	Cirrhosis due to other causes	3	Rate	2013	3.02744	4.39304	1.79749
1	Deaths	203	Cabo Verde	1	Male	27	Age-standardized	971	Nonalcoholic fatty liver disease including cirrhosis	3	Rate	2011	1.01768	1.55579	0.672532
1	Deaths	203	Cabo Verde	2	Female	27	Age-standardized	971	Nonalcoholic fatty liver disease including cirrhosis	3	Rate	2011	1.16076	1.70775	0.748156
1	Deaths	203	Cabo Verde	3	Both	27	Age-standardized	971	Nonalcoholic fatty liver disease including cirrhosis	3	Rate	2011	1.13171	1.61148	0.742473
1	Deaths	170	Congo	1	Male	27	Age-standardized	522	Chronic hepatitis B including cirrhosis	3	Rate	2013	19.9961	26.9717	13.7731
1	Deaths	170	Congo	2	Female	27	Age-standardized	522	Chronic hepatitis B including cirrhosis	3	Rate	2013	10.6248	15.9813	6.18113
1	Deaths	170	Congo	3	Both	27	Age-standardized	522	Chronic hepatitis B including cirrhosis	3	Rate	2013	15.1704	20.766	10.5122
1	Deaths	170	Congo	1	Male	27	Age-standardized	523	Chronic hepatitis C including cirrhosis	3	Rate	2013	19.4782	26.9947	13.2071
1	Deaths	170	Congo	2	Female	27	Age-standardized	523	Chronic hepatitis C including cirrhosis	3	Rate	2013	11.3611	16.7279	6.68162
1	Deaths	170	Congo	3	Both	27	Age-standardized	523	Chronic hepatitis C including cirrhosis	3	Rate	2013	15.3202	21.3311	10.5768
1	Deaths	170	Congo	1	Male	27	Age-standardized	524	Cirrhosis due to alcohol	3	Rate	2013	14.1936	20.3224	8.99019
1	Deaths	170	Congo	2	Female	27	Age-standardized	524	Cirrhosis due to alcohol	3	Rate	2013	4.16187	6.68948	2.11735
1	Deaths	170	Congo	3	Both	27	Age-standardized	524	Cirrhosis due to alcohol	3	Rate	2013	8.9626	12.8947	5.70663
1	Deaths	170	Congo	1	Male	27	Age-standardized	525	Cirrhosis due to other causes	3	Rate	2013	3.5018	5.10348	2.3467
1	Deaths	170	Congo	2	Female	27	Age-standardized	525	Cirrhosis due to other causes	3	Rate	2013	5.29633	8.40457	3.08445
1	Deaths	170	Congo	3	Both	27	Age-standardized	525	Cirrhosis due to other causes	3	Rate	2013	4.48008	6.66513	2.97069
1	Deaths	171	Democratic Republic of the Congo	1	Male	27	Age-standardized	521	Cirrhosis and other chronic liver diseases	3	Rate	2014	69.5661	94.3858	47.6594
1	Deaths	171	Democratic Republic of the Congo	2	Female	27	Age-standardized	521	Cirrhosis and other chronic liver diseases	3	Rate	2014	18.6901	27.055	12.5398
1	Deaths	171	Democratic Republic of the Congo	3	Both	27	Age-standardized	521	Cirrhosis and other chronic liver diseases	3	Rate	2014	41.9814	54.997	30.9563
1	Deaths	171	Democratic Republic of the Congo	1	Male	27	Age-standardized	522	Chronic hepatitis B including cirrhosis	3	Rate	2014	23.9061	33.9086	15.3122
1	Deaths	171	Democratic Republic of the Congo	2	Female	27	Age-standardized	522	Chronic hepatitis B including cirrhosis	3	Rate	2014	5.95389	9.01566	3.66871
1	Deaths	171	Democratic Republic of the Congo	3	Both	27	Age-standardized	522	Chronic hepatitis B including cirrhosis	3	Rate	2014	14.1797	19.244	9.59459
1	Deaths	171	Democratic Republic of the Congo	1	Male	27	Age-standardized	523	Chronic hepatitis C including cirrhosis	3	Rate	2014	24.0638	34.8907	15.2154
1	Deaths	171	Democratic Republic of the Congo	2	Female	27	Age-standardized	523	Chronic hepatitis C including cirrhosis	3	Rate	2014	6.55183	9.98045	4.3248
1	Deaths	171	Democratic Republic of the Congo	3	Both	27	Age-standardized	523	Chronic hepatitis C including cirrhosis	3	Rate	2014	14.5889	20.3445	9.9521
1	Deaths	171	Democratic Republic of the Congo	1	Male	27	Age-standardized	524	Cirrhosis due to alcohol	3	Rate	2014	15.984	24.3847	9.46099
1	Deaths	171	Democratic Republic of the Congo	2	Female	27	Age-standardized	524	Cirrhosis due to alcohol	3	Rate	2014	2.13322	3.53371	1.224
1	Deaths	171	Democratic Republic of the Congo	3	Both	27	Age-standardized	524	Cirrhosis due to alcohol	3	Rate	2014	8.40423	12.7056	5.10915
1	Deaths	171	Democratic Republic of the Congo	1	Male	27	Age-standardized	525	Cirrhosis due to other causes	3	Rate	2014	4.37068	6.45224	2.60154
1	Deaths	171	Democratic Republic of the Congo	2	Female	27	Age-standardized	525	Cirrhosis due to other causes	3	Rate	2014	3.30801	5.14546	2.08525
1	Deaths	171	Democratic Republic of the Congo	3	Both	27	Age-standardized	525	Cirrhosis due to other causes	3	Rate	2014	3.83292	5.64073	2.54518
1	Deaths	207	Ghana	1	Male	27	Age-standardized	521	Cirrhosis and other chronic liver diseases	3	Rate	2011	41.755	50.7023	33.2457
1	Deaths	207	Ghana	2	Female	27	Age-standardized	521	Cirrhosis and other chronic liver diseases	3	Rate	2011	30.8005	37.8915	24.1145
1	Deaths	207	Ghana	3	Both	27	Age-standardized	521	Cirrhosis and other chronic liver diseases	3	Rate	2011	36.2001	42.7823	30.7443
1	Deaths	207	Ghana	1	Male	27	Age-standardized	522	Chronic hepatitis B including cirrhosis	3	Rate	2011	17.7348	22.8064	12.8236
1	Deaths	207	Ghana	2	Female	27	Age-standardized	522	Chronic hepatitis B including cirrhosis	3	Rate	2011	12.6219	16.4268	9.42459
1	Deaths	207	Ghana	3	Both	27	Age-standardized	522	Chronic hepatitis B including cirrhosis	3	Rate	2011	15.1123	18.6243	11.4208
1	Deaths	207	Ghana	1	Male	27	Age-standardized	523	Chronic hepatitis C including cirrhosis	3	Rate	2011	10.1088	14.0285	7.12472
1	Deaths	207	Ghana	2	Female	27	Age-standardized	523	Chronic hepatitis C including cirrhosis	3	Rate	2011	7.59851	10.2814	5.40073
1	Deaths	207	Ghana	3	Both	27	Age-standardized	523	Chronic hepatitis C including cirrhosis	3	Rate	2011	8.84085	11.6529	6.60969
1	Deaths	207	Ghana	1	Male	27	Age-standardized	524	Cirrhosis due to alcohol	3	Rate	2011	9.90442	14.1885	6.57353
1	Deaths	207	Ghana	2	Female	27	Age-standardized	524	Cirrhosis due to alcohol	3	Rate	2011	3.33712	4.84283	2.09008
1	Deaths	207	Ghana	3	Both	27	Age-standardized	524	Cirrhosis due to alcohol	3	Rate	2011	6.38732	8.92298	4.29181
1	Deaths	207	Ghana	1	Male	27	Age-standardized	525	Cirrhosis due to other causes	3	Rate	2011	2.69328	3.77211	1.81166
1	Deaths	207	Ghana	2	Female	27	Age-standardized	525	Cirrhosis due to other causes	3	Rate	2011	4.88408	6.64865	3.49294
1	Deaths	207	Ghana	3	Both	27	Age-standardized	525	Cirrhosis due to other causes	3	Rate	2011	3.93774	5.14686	2.88198
1	Deaths	190	Uganda	1	Male	27	Age-standardized	521	Cirrhosis and other chronic liver diseases	3	Rate	2014	53.9649	71.4187	36.9461
1	Deaths	190	Uganda	2	Female	27	Age-standardized	521	Cirrhosis and other chronic liver diseases	3	Rate	2014	22.692	29.2044	16.0917
1	Deaths	190	Uganda	3	Both	27	Age-standardized	521	Cirrhosis and other chronic liver diseases	3	Rate	2014	36.7813	46.692	26.2816
1	Deaths	190	Uganda	1	Male	27	Age-standardized	522	Chronic hepatitis B including cirrhosis	3	Rate	2014	20.3379	28.5767	13.1375
1	Deaths	190	Uganda	2	Female	27	Age-standardized	522	Chronic hepatitis B including cirrhosis	3	Rate	2014	8.04646	11.3577	5.3955
1	Deaths	190	Uganda	3	Both	27	Age-standardized	522	Chronic hepatitis B including cirrhosis	3	Rate	2014	13.5706	18.4872	9.04999
1	Deaths	190	Uganda	1	Male	27	Age-standardized	523	Chronic hepatitis C including cirrhosis	3	Rate	2014	16.0923	22.8342	10.6462
1	Deaths	190	Uganda	2	Female	27	Age-standardized	523	Chronic hepatitis C including cirrhosis	3	Rate	2014	6.62964	9.14644	4.23722
1	Deaths	190	Uganda	3	Both	27	Age-standardized	523	Chronic hepatitis C including cirrhosis	3	Rate	2014	10.8947	14.9604	7.27106
1	Deaths	190	Uganda	1	Male	27	Age-standardized	524	Cirrhosis due to alcohol	3	Rate	2014	12.8777	19.5257	7.68018
1	Deaths	190	Uganda	2	Female	27	Age-standardized	524	Cirrhosis due to alcohol	3	Rate	2014	3.00629	4.64133	1.72691
1	Deaths	190	Uganda	3	Both	27	Age-standardized	524	Cirrhosis due to alcohol	3	Rate	2014	7.36551	11.078	4.38912
1	Deaths	190	Uganda	1	Male	27	Age-standardized	525	Cirrhosis due to other causes	3	Rate	2014	3.40357	5.17117	2.22154
1	Deaths	190	Uganda	2	Female	27	Age-standardized	525	Cirrhosis due to other causes	3	Rate	2014	3.78004	5.414	2.40366
1	Deaths	190	Uganda	3	Both	27	Age-standardized	525	Cirrhosis due to other causes	3	Rate	2014	3.6868	5.18855	2.43382
1	Deaths	194	Lesotho	1	Male	27	Age-standardized	971	Nonalcoholic fatty liver disease including cirrhosis	3	Rate	2012	3.1302	4.85799	1.89655
1	Deaths	194	Lesotho	2	Female	27	Age-standardized	971	Nonalcoholic fatty liver disease including cirrhosis	3	Rate	2012	1.91306	2.94444	1.13406
1	Deaths	194	Lesotho	3	Both	27	Age-standardized	971	Nonalcoholic fatty liver disease including cirrhosis	3	Rate	2012	2.40901	3.71344	1.49333
1	Deaths	179	Ethiopia	1	Male	27	Age-standardized	521	Cirrhosis and other chronic liver diseases	3	Rate	2014	44.0393	51.695	36.7038
1	Deaths	179	Ethiopia	2	Female	27	Age-standardized	521	Cirrhosis and other chronic liver diseases	3	Rate	2014	25.5202	30.6547	19.9451
1	Deaths	179	Ethiopia	3	Both	27	Age-standardized	521	Cirrhosis and other chronic liver diseases	3	Rate	2014	35.0497	40.3363	29.6632
1	Deaths	217	Sierra Leone	1	Male	27	Age-standardized	971	Nonalcoholic fatty liver disease including cirrhosis	3	Rate	2013	0.929338	1.48189	0.570002
1	Deaths	217	Sierra Leone	2	Female	27	Age-standardized	971	Nonalcoholic fatty liver disease including cirrhosis	3	Rate	2013	1.54962	2.33929	0.945369
1	Deaths	217	Sierra Leone	3	Both	27	Age-standardized	971	Nonalcoholic fatty liver disease including cirrhosis	3	Rate	2013	1.25303	1.90775	0.788258
1	Deaths	201	Burkina Faso	1	Male	27	Age-standardized	522	Chronic hepatitis B including cirrhosis	3	Rate	2013	20.5039	26.6306	14.8469
1	Deaths	201	Burkina Faso	2	Female	27	Age-standardized	522	Chronic hepatitis B including cirrhosis	3	Rate	2013	9.92594	13.0957	7.19126
1	Deaths	201	Burkina Faso	3	Both	27	Age-standardized	522	Chronic hepatitis B including cirrhosis	3	Rate	2013	14.893	19.1523	11.1318
1	Deaths	201	Burkina Faso	1	Male	27	Age-standardized	523	Chronic hepatitis C including cirrhosis	3	Rate	2013	11.5674	16.1297	7.87649
1	Deaths	201	Burkina Faso	2	Female	27	Age-standardized	523	Chronic hepatitis C including cirrhosis	3	Rate	2013	6.08237	8.41537	4.22133
1	Deaths	201	Burkina Faso	3	Both	27	Age-standardized	523	Chronic hepatitis C including cirrhosis	3	Rate	2013	8.6569	11.8879	6.16021
1	Deaths	201	Burkina Faso	1	Male	27	Age-standardized	524	Cirrhosis due to alcohol	3	Rate	2013	12.4695	18.2937	8.16315
1	Deaths	201	Burkina Faso	2	Female	27	Age-standardized	524	Cirrhosis due to alcohol	3	Rate	2013	2.91137	4.37784	1.81065
1	Deaths	201	Burkina Faso	3	Both	27	Age-standardized	524	Cirrhosis due to alcohol	3	Rate	2013	7.39733	10.6786	4.85759
1	Deaths	201	Burkina Faso	1	Male	27	Age-standardized	525	Cirrhosis due to other causes	3	Rate	2013	3.47116	5.10038	2.29383
1	Deaths	201	Burkina Faso	2	Female	27	Age-standardized	525	Cirrhosis due to other causes	3	Rate	2013	4.37218	6.31012	2.89114
1	Deaths	201	Burkina Faso	3	Both	27	Age-standardized	525	Cirrhosis due to other causes	3	Rate	2013	3.96379	5.77608	2.77304
1	Deaths	179	Ethiopia	1	Male	27	Age-standardized	522	Chronic hepatitis B including cirrhosis	3	Rate	2014	18.0485	21.7051	14.7659
1	Deaths	179	Ethiopia	2	Female	27	Age-standardized	522	Chronic hepatitis B including cirrhosis	3	Rate	2014	9.81893	11.9486	7.39068
1	Deaths	179	Ethiopia	3	Both	27	Age-standardized	522	Chronic hepatitis B including cirrhosis	3	Rate	2014	14.0535	16.4358	11.7852
1	Deaths	179	Ethiopia	1	Male	27	Age-standardized	523	Chronic hepatitis C including cirrhosis	3	Rate	2014	12.743	15.5167	10.2201
1	Deaths	179	Ethiopia	2	Female	27	Age-standardized	523	Chronic hepatitis C including cirrhosis	3	Rate	2014	7.42268	9.27818	5.57879
1	Deaths	179	Ethiopia	3	Both	27	Age-standardized	523	Chronic hepatitis C including cirrhosis	3	Rate	2014	10.1515	12.0607	8.35061
1	Deaths	179	Ethiopia	1	Male	27	Age-standardized	524	Cirrhosis due to alcohol	3	Rate	2014	9.25967	11.3973	7.22572
1	Deaths	179	Ethiopia	2	Female	27	Age-standardized	524	Cirrhosis due to alcohol	3	Rate	2014	2.85305	3.55838	2.12336
1	Deaths	179	Ethiopia	3	Both	27	Age-standardized	524	Cirrhosis due to alcohol	3	Rate	2014	6.18798	7.56508	4.87494
1	Deaths	179	Ethiopia	1	Male	27	Age-standardized	525	Cirrhosis due to other causes	3	Rate	2014	3.11077	4.11089	2.2178
1	Deaths	179	Ethiopia	2	Female	27	Age-standardized	525	Cirrhosis due to other causes	3	Rate	2014	4.17701	5.8027	2.96682
1	Deaths	179	Ethiopia	3	Both	27	Age-standardized	525	Cirrhosis due to other causes	3	Rate	2014	3.60595	4.79918	2.67309
1	Deaths	184	Mozambique	1	Male	27	Age-standardized	971	Nonalcoholic fatty liver disease including cirrhosis	3	Rate	2013	0.948562	1.38973	0.608375
1	Deaths	184	Mozambique	2	Female	27	Age-standardized	971	Nonalcoholic fatty liver disease including cirrhosis	3	Rate	2013	1.04012	1.7162	0.566903
1	Deaths	184	Mozambique	3	Both	27	Age-standardized	971	Nonalcoholic fatty liver disease including cirrhosis	3	Rate	2013	1.01991	1.5843	0.59973
1	Deaths	202	Cameroon	1	Male	27	Age-standardized	521	Cirrhosis and other chronic liver diseases	3	Rate	2013	49.0048	67.8155	30.5762
1	Deaths	202	Cameroon	2	Female	27	Age-standardized	521	Cirrhosis and other chronic liver diseases	3	Rate	2013	22.9615	34.0289	13.8434
1	Deaths	202	Cameroon	3	Both	27	Age-standardized	521	Cirrhosis and other chronic liver diseases	3	Rate	2013	35.8136	48.9089	23.6693
1	Deaths	202	Cameroon	1	Male	27	Age-standardized	522	Chronic hepatitis B including cirrhosis	3	Rate	2013	20.2862	29.0618	11.9428
1	Deaths	202	Cameroon	2	Female	27	Age-standardized	522	Chronic hepatitis B including cirrhosis	3	Rate	2013	9.02112	13.8426	5.3849
1	Deaths	202	Cameroon	3	Both	27	Age-standardized	522	Chronic hepatitis B including cirrhosis	3	Rate	2013	14.5558	20.5281	9.07951
1	Deaths	202	Cameroon	1	Male	27	Age-standardized	523	Chronic hepatitis C including cirrhosis	3	Rate	2013	11.9973	17.728	6.71918
1	Deaths	202	Cameroon	2	Female	27	Age-standardized	523	Chronic hepatitis C including cirrhosis	3	Rate	2013	5.68936	8.75824	3.24705
1	Deaths	202	Cameroon	3	Both	27	Age-standardized	523	Chronic hepatitis C including cirrhosis	3	Rate	2013	8.79605	12.4352	5.3143
1	Deaths	202	Cameroon	1	Male	27	Age-standardized	524	Cirrhosis due to alcohol	3	Rate	2013	11.3634	17.6294	6.6364
1	Deaths	202	Cameroon	2	Female	27	Age-standardized	524	Cirrhosis due to alcohol	3	Rate	2013	2.44735	4.12454	1.26351
1	Deaths	202	Cameroon	3	Both	27	Age-standardized	524	Cirrhosis due to alcohol	3	Rate	2013	6.80233	10.6445	3.98463
1	Deaths	202	Cameroon	1	Male	27	Age-standardized	525	Cirrhosis due to other causes	3	Rate	2013	3.49315	5.3816	1.93022
1	Deaths	202	Cameroon	2	Female	27	Age-standardized	525	Cirrhosis due to other causes	3	Rate	2013	3.72308	5.76332	2.23152
1	Deaths	202	Cameroon	3	Both	27	Age-standardized	525	Cirrhosis due to other causes	3	Rate	2013	3.65502	5.45736	2.32497
1	Deaths	205	Côte d'Ivoire	1	Male	27	Age-standardized	971	Nonalcoholic fatty liver disease including cirrhosis	3	Rate	2014	1.38942	2.14596	0.871846
1	Deaths	205	Côte d'Ivoire	2	Female	27	Age-standardized	971	Nonalcoholic fatty liver disease including cirrhosis	3	Rate	2014	1.65142	2.52792	1.01934
1	Deaths	205	Côte d'Ivoire	3	Both	27	Age-standardized	971	Nonalcoholic fatty liver disease including cirrhosis	3	Rate	2014	1.54226	2.28773	0.983962
1	Deaths	204	Chad	1	Male	27	Age-standardized	971	Nonalcoholic fatty liver disease including cirrhosis	3	Rate	2011	1.14717	1.90151	0.65124
1	Deaths	204	Chad	2	Female	27	Age-standardized	971	Nonalcoholic fatty liver disease including cirrhosis	3	Rate	2011	1.56502	2.55908	0.877853
1	Deaths	204	Chad	3	Both	27	Age-standardized	971	Nonalcoholic fatty liver disease including cirrhosis	3	Rate	2011	1.35243	2.083	0.832453
1	Deaths	168	Angola	1	Male	27	Age-standardized	521	Cirrhosis and other chronic liver diseases	3	Rate	2013	73.3629	95.2731	56.6091
1	Deaths	168	Angola	2	Female	27	Age-standardized	521	Cirrhosis and other chronic liver diseases	3	Rate	2013	30.9188	46.2913	21.9581
1	Deaths	168	Angola	3	Both	27	Age-standardized	521	Cirrhosis and other chronic liver diseases	3	Rate	2013	50.5197	66.0458	40.4279
1	Deaths	168	Angola	1	Male	27	Age-standardized	522	Chronic hepatitis B including cirrhosis	3	Rate	2013	25.4333	36.2742	17.4836
1	Deaths	168	Angola	2	Female	27	Age-standardized	522	Chronic hepatitis B including cirrhosis	3	Rate	2013	10.0656	15.688	6.49103
1	Deaths	168	Angola	3	Both	27	Age-standardized	522	Chronic hepatitis B including cirrhosis	3	Rate	2013	17.1589	23.099	12.1974
1	Deaths	168	Angola	1	Male	27	Age-standardized	523	Chronic hepatitis C including cirrhosis	3	Rate	2013	24.3987	33.468	17.602
1	Deaths	168	Angola	2	Female	27	Age-standardized	523	Chronic hepatitis C including cirrhosis	3	Rate	2013	10.5528	16.1905	7.01829
1	Deaths	168	Angola	3	Both	27	Age-standardized	523	Chronic hepatitis C including cirrhosis	3	Rate	2013	16.9476	23.0098	12.5901
1	Deaths	168	Angola	1	Male	27	Age-standardized	524	Cirrhosis due to alcohol	3	Rate	2013	17.5414	26.6612	11.2161
1	Deaths	168	Angola	2	Female	27	Age-standardized	524	Cirrhosis due to alcohol	3	Rate	2013	3.83931	6.42093	2.1504
1	Deaths	168	Angola	3	Both	27	Age-standardized	524	Cirrhosis due to alcohol	3	Rate	2013	10.1444	15.4372	6.66709
1	Deaths	168	Angola	1	Male	27	Age-standardized	525	Cirrhosis due to other causes	3	Rate	2013	4.57525	6.97964	3.10362
1	Deaths	168	Angola	2	Female	27	Age-standardized	525	Cirrhosis due to other causes	3	Rate	2013	5.15092	8.16063	3.27131
1	Deaths	168	Angola	3	Both	27	Age-standardized	525	Cirrhosis due to other causes	3	Rate	2013	4.90604	7.23347	3.38942
1	Deaths	180	Kenya	1	Male	27	Age-standardized	521	Cirrhosis and other chronic liver diseases	3	Rate	2014	69.5216	103.883	51.1402
1	Deaths	180	Kenya	2	Female	27	Age-standardized	521	Cirrhosis and other chronic liver diseases	3	Rate	2014	46.1543	74.3627	26.9334
1	Deaths	180	Kenya	3	Both	27	Age-standardized	521	Cirrhosis and other chronic liver diseases	3	Rate	2014	57.4589	82.8214	41.5015
1	Deaths	180	Kenya	1	Male	27	Age-standardized	522	Chronic hepatitis B including cirrhosis	3	Rate	2014	24.9677	37.8852	17.8722
1	Deaths	180	Kenya	2	Female	27	Age-standardized	522	Chronic hepatitis B including cirrhosis	3	Rate	2014	17.6782	29.333	10.2916
1	Deaths	180	Kenya	3	Both	27	Age-standardized	522	Chronic hepatitis B including cirrhosis	3	Rate	2014	21.2507	30.7161	15.059
1	Deaths	180	Kenya	1	Male	27	Age-standardized	523	Chronic hepatitis C including cirrhosis	3	Rate	2014	24.0366	36.8693	17.2916
1	Deaths	180	Kenya	2	Female	27	Age-standardized	523	Chronic hepatitis C including cirrhosis	3	Rate	2014	12.9871	21.1092	7.5343
1	Deaths	180	Kenya	3	Both	27	Age-standardized	523	Chronic hepatitis C including cirrhosis	3	Rate	2014	18.1834	27.2337	13.0603
1	Deaths	172	Equatorial Guinea	1	Male	27	Age-standardized	971	Nonalcoholic fatty liver disease including cirrhosis	3	Rate	2011	1.34341	2.39156	0.720091
1	Deaths	172	Equatorial Guinea	2	Female	27	Age-standardized	971	Nonalcoholic fatty liver disease including cirrhosis	3	Rate	2011	1.30294	2.57435	0.613404
1	Deaths	172	Equatorial Guinea	3	Both	27	Age-standardized	971	Nonalcoholic fatty liver disease including cirrhosis	3	Rate	2011	1.32175	2.45809	0.696812
1	Deaths	435	South Sudan	1	Male	27	Age-standardized	524	Cirrhosis due to alcohol	3	Rate	2014	12.0844	19.8782	6.63446
1	Deaths	435	South Sudan	2	Female	27	Age-standardized	524	Cirrhosis due to alcohol	3	Rate	2014	3.64582	6.05322	1.99765
1	Deaths	435	South Sudan	3	Both	27	Age-standardized	524	Cirrhosis due to alcohol	3	Rate	2014	8.24231	13.3468	4.62726
1	Deaths	435	South Sudan	1	Male	27	Age-standardized	525	Cirrhosis due to other causes	3	Rate	2014	3.84816	5.95368	2.38631
1	Deaths	435	South Sudan	2	Female	27	Age-standardized	525	Cirrhosis due to other causes	3	Rate	2014	5.42704	8.68481	3.15709
1	Deaths	435	South Sudan	3	Both	27	Age-standardized	525	Cirrhosis due to other causes	3	Rate	2014	4.54128	6.73487	2.85358
1	Deaths	203	Cabo Verde	1	Male	27	Age-standardized	971	Nonalcoholic fatty liver disease including cirrhosis	3	Rate	2013	1.04882	1.58027	0.674923
1	Deaths	203	Cabo Verde	2	Female	27	Age-standardized	971	Nonalcoholic fatty liver disease including cirrhosis	3	Rate	2013	1.18064	1.72849	0.736458
1	Deaths	203	Cabo Verde	3	Both	27	Age-standardized	971	Nonalcoholic fatty liver disease including cirrhosis	3	Rate	2013	1.15794	1.66622	0.736953
1	Deaths	177	Djibouti	1	Male	27	Age-standardized	521	Cirrhosis and other chronic liver diseases	3	Rate	2012	50.0765	71.7499	34.2617
1	Deaths	177	Djibouti	2	Female	27	Age-standardized	521	Cirrhosis and other chronic liver diseases	3	Rate	2012	28.789	43.0726	18.2834
1	Deaths	177	Djibouti	3	Both	27	Age-standardized	521	Cirrhosis and other chronic liver diseases	3	Rate	2012	40.3868	55.9602	27.8691
1	Deaths	177	Djibouti	1	Male	27	Age-standardized	522	Chronic hepatitis B including cirrhosis	3	Rate	2012	20.0358	29.5976	13.0706
1	Deaths	177	Djibouti	2	Female	27	Age-standardized	522	Chronic hepatitis B including cirrhosis	3	Rate	2012	10.8183	16.9796	6.4971
1	Deaths	177	Djibouti	3	Both	27	Age-standardized	522	Chronic hepatitis B including cirrhosis	3	Rate	2012	15.7984	22.9616	10.1962
1	Deaths	177	Djibouti	1	Male	27	Age-standardized	523	Chronic hepatitis C including cirrhosis	3	Rate	2012	14.9722	22.5504	9.13451
1	Deaths	177	Djibouti	2	Female	27	Age-standardized	523	Chronic hepatitis C including cirrhosis	3	Rate	2012	8.44389	12.9751	4.87062
1	Deaths	177	Djibouti	3	Both	27	Age-standardized	523	Chronic hepatitis C including cirrhosis	3	Rate	2012	11.9852	18.0467	7.34293
1	Deaths	177	Djibouti	1	Male	27	Age-standardized	524	Cirrhosis due to alcohol	3	Rate	2012	10.6868	17.4594	6.04356
1	Deaths	177	Djibouti	2	Female	27	Age-standardized	524	Cirrhosis due to alcohol	3	Rate	2012	3.35791	5.70792	1.74636
1	Deaths	177	Djibouti	3	Both	27	Age-standardized	524	Cirrhosis due to alcohol	3	Rate	2012	7.28939	11.7557	4.0862
1	Deaths	177	Djibouti	1	Male	27	Age-standardized	525	Cirrhosis due to other causes	3	Rate	2012	3.19177	5.09633	2.04524
1	Deaths	177	Djibouti	2	Female	27	Age-standardized	525	Cirrhosis due to other causes	3	Rate	2012	4.60062	7.39752	2.63816
1	Deaths	177	Djibouti	3	Both	27	Age-standardized	525	Cirrhosis due to other causes	3	Rate	2012	3.92033	5.96335	2.42495
1	Deaths	169	Central African Republic	1	Male	27	Age-standardized	971	Nonalcoholic fatty liver disease including cirrhosis	3	Rate	2013	1.67225	2.73139	0.987148
1	Deaths	169	Central African Republic	2	Female	27	Age-standardized	971	Nonalcoholic fatty liver disease including cirrhosis	3	Rate	2013	1.48286	2.44931	0.837694
1	Deaths	169	Central African Republic	3	Both	27	Age-standardized	971	Nonalcoholic fatty liver disease including cirrhosis	3	Rate	2013	1.59572	2.4823	0.969526
1	Deaths	218	Togo	1	Male	27	Age-standardized	521	Cirrhosis and other chronic liver diseases	3	Rate	2012	51.2142	66.965	33.6552
1	Deaths	218	Togo	2	Female	27	Age-standardized	521	Cirrhosis and other chronic liver diseases	3	Rate	2012	22.8915	33.1139	13.8837
1	Deaths	218	Togo	3	Both	27	Age-standardized	521	Cirrhosis and other chronic liver diseases	3	Rate	2012	35.3456	45.8675	25.2712
1	Deaths	218	Togo	1	Male	27	Age-standardized	522	Chronic hepatitis B including cirrhosis	3	Rate	2012	22.0786	30.9452	13.9562
1	Deaths	218	Togo	2	Female	27	Age-standardized	522	Chronic hepatitis B including cirrhosis	3	Rate	2012	9.59858	14.1141	5.87049
1	Deaths	218	Togo	3	Both	27	Age-standardized	522	Chronic hepatitis B including cirrhosis	3	Rate	2012	15.0751	20.2905	10.2203
1	Deaths	218	Togo	1	Male	27	Age-standardized	523	Chronic hepatitis C including cirrhosis	3	Rate	2012	12.7333	18.7631	7.60767
1	Deaths	218	Togo	2	Female	27	Age-standardized	523	Chronic hepatitis C including cirrhosis	3	Rate	2012	5.86816	8.91346	3.48811
1	Deaths	218	Togo	3	Both	27	Age-standardized	523	Chronic hepatitis C including cirrhosis	3	Rate	2012	8.89539	12.4896	5.96211
1	Deaths	218	Togo	1	Male	27	Age-standardized	524	Cirrhosis due to alcohol	3	Rate	2012	11.6775	17.6929	6.97589
1	Deaths	218	Togo	2	Female	27	Age-standardized	524	Cirrhosis due to alcohol	3	Rate	2012	2.3958	3.71865	1.32713
1	Deaths	218	Togo	3	Both	27	Age-standardized	524	Cirrhosis due to alcohol	3	Rate	2012	6.41032	9.47779	3.9717
1	Deaths	218	Togo	1	Male	27	Age-standardized	525	Cirrhosis due to other causes	3	Rate	2012	3.53252	5.11721	2.11683
1	Deaths	218	Togo	2	Female	27	Age-standardized	525	Cirrhosis due to other causes	3	Rate	2012	3.75133	5.74813	2.1982
1	Deaths	218	Togo	3	Both	27	Age-standardized	525	Cirrhosis due to other causes	3	Rate	2012	3.70786	5.28493	2.4753
1	Deaths	204	Chad	1	Male	27	Age-standardized	521	Cirrhosis and other chronic liver diseases	3	Rate	2015	65.0755	92.5407	44.9718
1	Deaths	204	Chad	2	Female	27	Age-standardized	521	Cirrhosis and other chronic liver diseases	3	Rate	2015	36.8128	51.3278	24.1029
1	Deaths	204	Chad	3	Both	27	Age-standardized	521	Cirrhosis and other chronic liver diseases	3	Rate	2015	51.7479	70.9454	37.5954
1	Deaths	204	Chad	1	Male	27	Age-standardized	522	Chronic hepatitis B including cirrhosis	3	Rate	2015	28.3477	42.8132	18.6878
1	Deaths	204	Chad	2	Female	27	Age-standardized	522	Chronic hepatitis B including cirrhosis	3	Rate	2015	15.4504	22.0061	9.72139
1	Deaths	204	Chad	3	Both	27	Age-standardized	522	Chronic hepatitis B including cirrhosis	3	Rate	2015	22.2339	32.5257	15.2184
1	Deaths	204	Chad	1	Male	27	Age-standardized	523	Chronic hepatitis C including cirrhosis	3	Rate	2015	16.0412	25.8028	9.59549
1	Deaths	204	Chad	2	Female	27	Age-standardized	523	Chronic hepatitis C including cirrhosis	3	Rate	2015	9.69112	14.7968	5.99859
1	Deaths	204	Chad	3	Both	27	Age-standardized	523	Chronic hepatitis C including cirrhosis	3	Rate	2015	13.0244	19.9877	8.45184
1	Deaths	204	Chad	1	Male	27	Age-standardized	524	Cirrhosis due to alcohol	3	Rate	2015	14.468	22.5611	8.39971
1	Deaths	204	Chad	2	Female	27	Age-standardized	524	Cirrhosis due to alcohol	3	Rate	2015	4.00921	6.44916	2.25633
1	Deaths	204	Chad	3	Both	27	Age-standardized	524	Cirrhosis due to alcohol	3	Rate	2015	9.60517	14.8889	5.72669
1	Deaths	204	Chad	1	Male	27	Age-standardized	525	Cirrhosis due to other causes	3	Rate	2015	5.09733	7.52182	3.32926
1	Deaths	204	Chad	2	Female	27	Age-standardized	525	Cirrhosis due to other causes	3	Rate	2015	6.08174	8.93919	3.5577
1	Deaths	204	Chad	3	Both	27	Age-standardized	525	Cirrhosis due to other causes	3	Rate	2015	5.54317	8.05434	3.70399
1	Deaths	197	Eswatini	1	Male	27	Age-standardized	521	Cirrhosis and other chronic liver diseases	3	Rate	2012	70.9374	94.2024	48.6189
1	Deaths	197	Eswatini	2	Female	27	Age-standardized	521	Cirrhosis and other chronic liver diseases	3	Rate	2012	24.8488	36.6754	15.0071
1	Deaths	197	Eswatini	3	Both	27	Age-standardized	521	Cirrhosis and other chronic liver diseases	3	Rate	2012	44.3168	59.0844	30.7069
1	Deaths	197	Eswatini	1	Male	27	Age-standardized	522	Chronic hepatitis B including cirrhosis	3	Rate	2012	22.5435	33.6319	13.5828
1	Deaths	197	Eswatini	2	Female	27	Age-standardized	522	Chronic hepatitis B including cirrhosis	3	Rate	2012	7.1628	11.3547	4.16122
1	Deaths	197	Eswatini	3	Both	27	Age-standardized	522	Chronic hepatitis B including cirrhosis	3	Rate	2012	13.6587	20.519	8.71236
1	Deaths	197	Eswatini	1	Male	27	Age-standardized	523	Chronic hepatitis C including cirrhosis	3	Rate	2012	22.5713	31.6597	14.2886
1	Deaths	197	Eswatini	2	Female	27	Age-standardized	523	Chronic hepatitis C including cirrhosis	3	Rate	2012	7.88886	11.8618	4.37651
1	Deaths	197	Eswatini	3	Both	27	Age-standardized	523	Chronic hepatitis C including cirrhosis	3	Rate	2012	14.1156	19.992	9.1185
1	Deaths	197	Eswatini	1	Male	27	Age-standardized	524	Cirrhosis due to alcohol	3	Rate	2012	16.4795	24.8511	9.78968
1	Deaths	197	Eswatini	2	Female	27	Age-standardized	524	Cirrhosis due to alcohol	3	Rate	2012	2.95008	4.82042	1.54652
1	Deaths	197	Eswatini	3	Both	27	Age-standardized	524	Cirrhosis due to alcohol	3	Rate	2012	8.57661	13.4091	5.09593
1	Deaths	197	Eswatini	1	Male	27	Age-standardized	525	Cirrhosis due to other causes	3	Rate	2012	4.52353	6.62987	2.85816
1	Deaths	197	Eswatini	2	Female	27	Age-standardized	525	Cirrhosis due to other causes	3	Rate	2012	4.41994	7.00997	2.76087
1	Deaths	197	Eswatini	3	Both	27	Age-standardized	525	Cirrhosis due to other causes	3	Rate	2012	4.53236	6.7909	3.07271
1	Deaths	191	Zambia	1	Male	27	Age-standardized	971	Nonalcoholic fatty liver disease including cirrhosis	3	Rate	2016	1.91894	2.91628	1.16937
1	Deaths	191	Zambia	2	Female	27	Age-standardized	971	Nonalcoholic fatty liver disease including cirrhosis	3	Rate	2016	1.95751	3.12838	1.02585
1	Deaths	191	Zambia	3	Both	27	Age-standardized	971	Nonalcoholic fatty liver disease including cirrhosis	3	Rate	2016	1.95316	3.04377	1.09979
1	Deaths	218	Togo	1	Male	27	Age-standardized	971	Nonalcoholic fatty liver disease including cirrhosis	3	Rate	2013	1.18782	1.93162	0.659264
1	Deaths	218	Togo	2	Female	27	Age-standardized	971	Nonalcoholic fatty liver disease including cirrhosis	3	Rate	2013	1.26873	2.11495	0.690981
1	Deaths	218	Togo	3	Both	27	Age-standardized	971	Nonalcoholic fatty liver disease including cirrhosis	3	Rate	2013	1.25093	2.05766	0.755836
1	Deaths	181	Madagascar	1	Male	27	Age-standardized	971	Nonalcoholic fatty liver disease including cirrhosis	3	Rate	2013	0.795724	1.50566	0.429542
1	Deaths	181	Madagascar	2	Female	27	Age-standardized	971	Nonalcoholic fatty liver disease including cirrhosis	3	Rate	2013	1.23906	2.26138	0.686093
1	Deaths	181	Madagascar	3	Both	27	Age-standardized	971	Nonalcoholic fatty liver disease including cirrhosis	3	Rate	2013	1.03448	1.74764	0.598076
1	Deaths	204	Chad	1	Male	27	Age-standardized	971	Nonalcoholic fatty liver disease including cirrhosis	3	Rate	2012	1.14403	1.90051	0.647627
1	Deaths	204	Chad	2	Female	27	Age-standardized	971	Nonalcoholic fatty liver disease including cirrhosis	3	Rate	2012	1.57121	2.54504	0.880394
1	Deaths	204	Chad	3	Both	27	Age-standardized	971	Nonalcoholic fatty liver disease including cirrhosis	3	Rate	2012	1.35281	2.10706	0.818668
1	Deaths	206	Gambia	1	Male	27	Age-standardized	521	Cirrhosis and other chronic liver diseases	3	Rate	2011	34.9799	46.5972	23.3561
1	Deaths	206	Gambia	2	Female	27	Age-standardized	521	Cirrhosis and other chronic liver diseases	3	Rate	2011	15.8588	25.1008	6.34801
1	Deaths	206	Gambia	3	Both	27	Age-standardized	521	Cirrhosis and other chronic liver diseases	3	Rate	2011	25.4395	33.1625	18.2319
1	Deaths	206	Gambia	1	Male	27	Age-standardized	522	Chronic hepatitis B including cirrhosis	3	Rate	2011	14.3437	19.784	8.7997
1	Deaths	206	Gambia	2	Female	27	Age-standardized	522	Chronic hepatitis B including cirrhosis	3	Rate	2011	6.35425	10.398	2.54448
1	Deaths	206	Gambia	3	Both	27	Age-standardized	522	Chronic hepatitis B including cirrhosis	3	Rate	2011	10.3369	13.9961	6.86068
1	Deaths	206	Gambia	1	Male	27	Age-standardized	523	Chronic hepatitis C including cirrhosis	3	Rate	2011	9.04174	13.4497	5.44043
1	Deaths	206	Gambia	2	Female	27	Age-standardized	523	Chronic hepatitis C including cirrhosis	3	Rate	2011	4.12535	6.8066	1.5911
1	Deaths	206	Gambia	3	Both	27	Age-standardized	523	Chronic hepatitis C including cirrhosis	3	Rate	2011	6.57671	9.43679	4.3092
1	Deaths	206	Gambia	1	Male	27	Age-standardized	524	Cirrhosis due to alcohol	3	Rate	2011	8.13092	12.279	4.71693
1	Deaths	206	Gambia	2	Female	27	Age-standardized	524	Cirrhosis due to alcohol	3	Rate	2011	1.69843	2.83239	0.658793
1	Deaths	206	Gambia	3	Both	27	Age-standardized	524	Cirrhosis due to alcohol	3	Rate	2011	4.89505	7.48031	2.98923
1	Deaths	206	Gambia	1	Male	27	Age-standardized	525	Cirrhosis due to other causes	3	Rate	2011	2.48576	3.5842	1.44055
1	Deaths	206	Gambia	2	Female	27	Age-standardized	525	Cirrhosis due to other causes	3	Rate	2011	2.61594	4.2725	0.981342
1	Deaths	206	Gambia	3	Both	27	Age-standardized	525	Cirrhosis due to other causes	3	Rate	2011	2.58949	3.72582	1.64359
1	Deaths	204	Chad	1	Male	27	Age-standardized	971	Nonalcoholic fatty liver disease including cirrhosis	3	Rate	2013	1.13445	1.90867	0.638138
1	Deaths	204	Chad	2	Female	27	Age-standardized	971	Nonalcoholic fatty liver disease including cirrhosis	3	Rate	2013	1.57571	2.5595	0.879172
1	Deaths	204	Chad	3	Both	27	Age-standardized	971	Nonalcoholic fatty liver disease including cirrhosis	3	Rate	2013	1.34891	2.10131	0.809058
1	Deaths	175	Burundi	1	Male	27	Age-standardized	971	Nonalcoholic fatty liver disease including cirrhosis	3	Rate	2016	1.03735	1.60283	0.656808
1	Deaths	175	Burundi	2	Female	27	Age-standardized	971	Nonalcoholic fatty liver disease including cirrhosis	3	Rate	2016	1.30501	2.11294	0.730723
1	Deaths	175	Burundi	3	Both	27	Age-standardized	971	Nonalcoholic fatty liver disease including cirrhosis	3	Rate	2016	1.18204	1.81908	0.729865
1	Deaths	187	Somalia	1	Male	27	Age-standardized	521	Cirrhosis and other chronic liver diseases	3	Rate	2013	84.6225	129.862	52.5074
1	Deaths	187	Somalia	2	Female	27	Age-standardized	521	Cirrhosis and other chronic liver diseases	3	Rate	2013	46.123	67.3573	28.9085
1	Deaths	187	Somalia	3	Both	27	Age-standardized	521	Cirrhosis and other chronic liver diseases	3	Rate	2013	63.4118	90.3682	41.4021
1	Deaths	187	Somalia	1	Male	27	Age-standardized	522	Chronic hepatitis B including cirrhosis	3	Rate	2013	37.2978	58.6355	22.3704
1	Deaths	187	Somalia	2	Female	27	Age-standardized	522	Chronic hepatitis B including cirrhosis	3	Rate	2013	17.5304	26.1991	10.133
1	Deaths	187	Somalia	3	Both	27	Age-standardized	522	Chronic hepatitis B including cirrhosis	3	Rate	2013	26.3016	39.0591	16.4981
1	Deaths	187	Somalia	1	Male	27	Age-standardized	523	Chronic hepatitis C including cirrhosis	3	Rate	2013	19.9681	33.4647	11.0307
1	Deaths	187	Somalia	2	Female	27	Age-standardized	523	Chronic hepatitis C including cirrhosis	3	Rate	2013	11.4033	18.0781	6.52833
1	Deaths	187	Somalia	3	Both	27	Age-standardized	523	Chronic hepatitis C including cirrhosis	3	Rate	2013	15.3004	23.5359	9.41529
1	Deaths	208	Guinea	1	Male	27	Age-standardized	521	Cirrhosis and other chronic liver diseases	3	Rate	2011	51.7562	69.0874	38.8838
1	Deaths	208	Guinea	2	Female	27	Age-standardized	521	Cirrhosis and other chronic liver diseases	3	Rate	2011	32.5503	44.5827	24.0139
1	Deaths	208	Guinea	3	Both	27	Age-standardized	521	Cirrhosis and other chronic liver diseases	3	Rate	2011	42.2077	53.4151	32.286
1	Deaths	208	Guinea	1	Male	27	Age-standardized	522	Chronic hepatitis B including cirrhosis	3	Rate	2011	22.8135	31.3913	16.1829
1	Deaths	208	Guinea	2	Female	27	Age-standardized	522	Chronic hepatitis B including cirrhosis	3	Rate	2011	13.8279	19.1904	9.73785
1	Deaths	208	Guinea	3	Both	27	Age-standardized	522	Chronic hepatitis B including cirrhosis	3	Rate	2011	18.31	24.2645	13.3765
1	Deaths	205	Côte d'Ivoire	1	Male	27	Age-standardized	971	Nonalcoholic fatty liver disease including cirrhosis	3	Rate	2010	1.37304	2.07445	0.85298
1	Deaths	205	Côte d'Ivoire	2	Female	27	Age-standardized	971	Nonalcoholic fatty liver disease including cirrhosis	3	Rate	2010	1.58667	2.44898	0.973915
1	Deaths	205	Côte d'Ivoire	3	Both	27	Age-standardized	971	Nonalcoholic fatty liver disease including cirrhosis	3	Rate	2010	1.50316	2.18781	0.98518
1	Deaths	208	Guinea	1	Male	27	Age-standardized	523	Chronic hepatitis C including cirrhosis	3	Rate	2014	12.5048	18.2963	8.26375
1	Deaths	208	Guinea	2	Female	27	Age-standardized	523	Chronic hepatitis C including cirrhosis	3	Rate	2014	8.24308	12.253	5.50339
1	Deaths	208	Guinea	3	Both	27	Age-standardized	523	Chronic hepatitis C including cirrhosis	3	Rate	2014	10.3785	14.5664	6.99766
1	Deaths	208	Guinea	1	Male	27	Age-standardized	524	Cirrhosis due to alcohol	3	Rate	2014	10.6494	16.5064	6.36435
1	Deaths	208	Guinea	2	Female	27	Age-standardized	524	Cirrhosis due to alcohol	3	Rate	2014	3.15855	4.99712	1.86057
1	Deaths	208	Guinea	3	Both	27	Age-standardized	524	Cirrhosis due to alcohol	3	Rate	2014	6.94092	10.6756	4.25114
1	Deaths	208	Guinea	1	Male	27	Age-standardized	525	Cirrhosis due to other causes	3	Rate	2014	3.85175	5.63426	2.71923
1	Deaths	208	Guinea	2	Female	27	Age-standardized	525	Cirrhosis due to other causes	3	Rate	2014	5.3918	7.68879	3.62759
1	Deaths	208	Guinea	3	Both	27	Age-standardized	525	Cirrhosis due to other causes	3	Rate	2014	4.65282	6.40166	3.32516
1	Deaths	204	Chad	1	Male	27	Age-standardized	521	Cirrhosis and other chronic liver diseases	3	Rate	2013	66.72	95.0263	47.3487
1	Deaths	204	Chad	2	Female	27	Age-standardized	521	Cirrhosis and other chronic liver diseases	3	Rate	2013	37.3757	51.49	24.2884
1	Deaths	204	Chad	3	Both	27	Age-standardized	521	Cirrhosis and other chronic liver diseases	3	Rate	2013	52.8293	71.0917	39.1181
1	Deaths	204	Chad	1	Male	27	Age-standardized	522	Chronic hepatitis B including cirrhosis	3	Rate	2013	29.0118	44.2955	19.5268
1	Deaths	204	Chad	2	Female	27	Age-standardized	522	Chronic hepatitis B including cirrhosis	3	Rate	2013	15.7573	22.7365	10.1451
1	Deaths	204	Chad	3	Both	27	Age-standardized	522	Chronic hepatitis B including cirrhosis	3	Rate	2013	22.7051	32.7152	15.9269
1	Deaths	204	Chad	1	Male	27	Age-standardized	523	Chronic hepatitis C including cirrhosis	3	Rate	2013	16.5405	25.6978	10.059
1	Deaths	204	Chad	2	Female	27	Age-standardized	523	Chronic hepatitis C including cirrhosis	3	Rate	2013	9.83997	14.6245	6.15652
1	Deaths	204	Chad	3	Both	27	Age-standardized	523	Chronic hepatitis C including cirrhosis	3	Rate	2013	13.3463	19.8756	8.82341
1	Deaths	204	Chad	1	Male	27	Age-standardized	524	Cirrhosis due to alcohol	3	Rate	2013	14.8493	23.1322	8.72075
1	Deaths	204	Chad	2	Female	27	Age-standardized	524	Cirrhosis due to alcohol	3	Rate	2013	4.08313	6.46874	2.32983
1	Deaths	204	Chad	3	Both	27	Age-standardized	524	Cirrhosis due to alcohol	3	Rate	2013	9.81375	14.9911	5.95673
1	Deaths	204	Chad	1	Male	27	Age-standardized	525	Cirrhosis due to other causes	3	Rate	2013	5.18402	7.59877	3.44624
1	Deaths	204	Chad	2	Female	27	Age-standardized	525	Cirrhosis due to other causes	3	Rate	2013	6.11958	9.04046	3.60843
1	Deaths	204	Chad	3	Both	27	Age-standardized	525	Cirrhosis due to other causes	3	Rate	2013	5.6152	7.99841	3.81456
1	Deaths	193	Botswana	1	Male	27	Age-standardized	971	Nonalcoholic fatty liver disease including cirrhosis	3	Rate	2016	1.71861	2.67155	1.07232
1	Deaths	193	Botswana	2	Female	27	Age-standardized	971	Nonalcoholic fatty liver disease including cirrhosis	3	Rate	2016	1.11189	1.65808	0.686715
1	Deaths	193	Botswana	3	Both	27	Age-standardized	971	Nonalcoholic fatty liver disease including cirrhosis	3	Rate	2016	1.37031	2.03421	0.888952
1	Deaths	178	Eritrea	1	Male	27	Age-standardized	971	Nonalcoholic fatty liver disease including cirrhosis	3	Rate	2014	1.18282	1.87261	0.736546
1	Deaths	178	Eritrea	2	Female	27	Age-standardized	971	Nonalcoholic fatty liver disease including cirrhosis	3	Rate	2014	1.52052	2.47776	0.834713
1	Deaths	178	Eritrea	3	Both	27	Age-standardized	971	Nonalcoholic fatty liver disease including cirrhosis	3	Rate	2014	1.4259	2.25064	0.829296
1	Deaths	214	Nigeria	1	Male	27	Age-standardized	521	Cirrhosis and other chronic liver diseases	3	Rate	2019	38.6104	54.5733	26.8016
1	Deaths	214	Nigeria	2	Female	27	Age-standardized	521	Cirrhosis and other chronic liver diseases	3	Rate	2019	23.2122	32.2827	16.0579
1	Deaths	214	Nigeria	3	Both	27	Age-standardized	521	Cirrhosis and other chronic liver diseases	3	Rate	2019	30.3213	39.6449	22.2139
1	Deaths	214	Nigeria	1	Male	27	Age-standardized	522	Chronic hepatitis B including cirrhosis	3	Rate	2019	15.9537	22.458	10.9814
1	Deaths	214	Nigeria	2	Female	27	Age-standardized	522	Chronic hepatitis B including cirrhosis	3	Rate	2019	9.46257	13.2974	6.45828
1	Deaths	214	Nigeria	3	Both	27	Age-standardized	522	Chronic hepatitis B including cirrhosis	3	Rate	2019	12.465	16.5509	8.93976
1	Deaths	214	Nigeria	1	Male	27	Age-standardized	523	Chronic hepatitis C including cirrhosis	3	Rate	2019	9.469	13.6645	6.41925
1	Deaths	214	Nigeria	2	Female	27	Age-standardized	523	Chronic hepatitis C including cirrhosis	3	Rate	2019	5.41918	7.63059	3.7225
1	Deaths	214	Nigeria	3	Both	27	Age-standardized	523	Chronic hepatitis C including cirrhosis	3	Rate	2019	7.29382	9.71251	5.25725
1	Deaths	214	Nigeria	1	Male	27	Age-standardized	524	Cirrhosis due to alcohol	3	Rate	2019	8.56925	12.2882	5.61565
1	Deaths	214	Nigeria	2	Female	27	Age-standardized	524	Cirrhosis due to alcohol	3	Rate	2019	2.3109	3.28852	1.53662
1	Deaths	214	Nigeria	3	Both	27	Age-standardized	524	Cirrhosis due to alcohol	3	Rate	2019	5.23201	7.16427	3.65521
1	Deaths	214	Nigeria	1	Male	27	Age-standardized	525	Cirrhosis due to other causes	3	Rate	2019	3.53415	5.24339	2.24785
1	Deaths	214	Nigeria	2	Female	27	Age-standardized	525	Cirrhosis due to other causes	3	Rate	2019	4.11941	6.26186	2.6055
1	Deaths	214	Nigeria	3	Both	27	Age-standardized	525	Cirrhosis due to other causes	3	Rate	2019	3.82728	5.42044	2.49175
1	Deaths	200	Benin	1	Male	27	Age-standardized	521	Cirrhosis and other chronic liver diseases	3	Rate	2004	51.6433	73.1275	38.4357
1	Deaths	200	Benin	2	Female	27	Age-standardized	521	Cirrhosis and other chronic liver diseases	3	Rate	2004	28.1642	39.7857	18.5988
1	Deaths	200	Benin	3	Both	27	Age-standardized	521	Cirrhosis and other chronic liver diseases	3	Rate	2004	39.1357	53.809	29.0919
1	Deaths	200	Benin	1	Male	27	Age-standardized	522	Chronic hepatitis B including cirrhosis	3	Rate	2004	21.9557	32.4058	15.3008
1	Deaths	200	Benin	2	Female	27	Age-standardized	522	Chronic hepatitis B including cirrhosis	3	Rate	2004	11.5253	16.6214	7.19867
1	Deaths	200	Benin	3	Both	27	Age-standardized	522	Chronic hepatitis B including cirrhosis	3	Rate	2004	16.3827	23.1871	11.3794
1	Deaths	200	Benin	1	Male	27	Age-standardized	523	Chronic hepatitis C including cirrhosis	3	Rate	2004	13.0401	20.4041	8.46968
1	Deaths	200	Benin	2	Female	27	Age-standardized	523	Chronic hepatitis C including cirrhosis	3	Rate	2004	7.23786	11.2325	4.36099
1	Deaths	200	Benin	3	Both	27	Age-standardized	523	Chronic hepatitis C including cirrhosis	3	Rate	2004	9.9452	15.3731	6.57892
1	Deaths	200	Benin	1	Male	27	Age-standardized	524	Cirrhosis due to alcohol	3	Rate	2004	11.367	18.0311	6.79509
1	Deaths	200	Benin	2	Female	27	Age-standardized	524	Cirrhosis due to alcohol	3	Rate	2004	2.8793	4.66015	1.57902
1	Deaths	200	Benin	3	Both	27	Age-standardized	524	Cirrhosis due to alcohol	3	Rate	2004	6.82479	10.4944	4.20539
1	Deaths	200	Benin	1	Male	27	Age-standardized	525	Cirrhosis due to other causes	3	Rate	2004	3.87187	6.16469	2.60831
1	Deaths	200	Benin	2	Female	27	Age-standardized	525	Cirrhosis due to other causes	3	Rate	2004	4.76103	7.23782	2.79963
1	Deaths	200	Benin	3	Both	27	Age-standardized	525	Cirrhosis due to other causes	3	Rate	2004	4.37698	6.57552	2.8643
1	Deaths	171	Democratic Republic of the Congo	1	Male	27	Age-standardized	521	Cirrhosis and other chronic liver diseases	3	Rate	1996	76.9896	98.8837	54.175
1	Deaths	171	Democratic Republic of the Congo	2	Female	27	Age-standardized	521	Cirrhosis and other chronic liver diseases	3	Rate	1996	20.1133	28.2915	14.3114
1	Deaths	171	Democratic Republic of the Congo	3	Both	27	Age-standardized	521	Cirrhosis and other chronic liver diseases	3	Rate	1996	45.7019	58.3291	34.9667
1	Deaths	171	Democratic Republic of the Congo	1	Male	27	Age-standardized	522	Chronic hepatitis B including cirrhosis	3	Rate	1996	26.6122	37.2335	17.1012
1	Deaths	171	Democratic Republic of the Congo	2	Female	27	Age-standardized	522	Chronic hepatitis B including cirrhosis	3	Rate	1996	6.48531	9.74971	4.27508
1	Deaths	171	Democratic Republic of the Congo	3	Both	27	Age-standardized	522	Chronic hepatitis B including cirrhosis	3	Rate	1996	15.5593	21.4813	10.6742
1	Deaths	171	Democratic Republic of the Congo	1	Male	27	Age-standardized	523	Chronic hepatitis C including cirrhosis	3	Rate	1996	26.3251	37.5153	17.5721
1	Deaths	171	Democratic Republic of the Congo	2	Female	27	Age-standardized	523	Chronic hepatitis C including cirrhosis	3	Rate	1996	6.9836	10.0229	4.58089
1	Deaths	171	Democratic Republic of the Congo	3	Both	27	Age-standardized	523	Chronic hepatitis C including cirrhosis	3	Rate	1996	15.7073	21.6991	11.0938
1	Deaths	171	Democratic Republic of the Congo	1	Male	27	Age-standardized	524	Cirrhosis due to alcohol	3	Rate	1996	17.7623	26.56	10.538
1	Deaths	171	Democratic Republic of the Congo	2	Female	27	Age-standardized	524	Cirrhosis due to alcohol	3	Rate	1996	2.28386	3.56111	1.3325
1	Deaths	171	Democratic Republic of the Congo	3	Both	27	Age-standardized	524	Cirrhosis due to alcohol	3	Rate	1996	9.19168	13.3716	5.61117
1	Deaths	171	Democratic Republic of the Congo	1	Male	27	Age-standardized	525	Cirrhosis due to other causes	3	Rate	1996	4.91687	7.30233	3.01459
1	Deaths	171	Democratic Republic of the Congo	2	Female	27	Age-standardized	525	Cirrhosis due to other causes	3	Rate	1996	3.54389	5.5	2.33949
1	Deaths	171	Democratic Republic of the Congo	3	Both	27	Age-standardized	525	Cirrhosis due to other causes	3	Rate	1996	4.17827	5.98637	2.90539
1	Deaths	203	Cabo Verde	1	Male	27	Age-standardized	521	Cirrhosis and other chronic liver diseases	3	Rate	2012	32.7352	40.2458	26.7343
1	Deaths	203	Cabo Verde	2	Female	27	Age-standardized	521	Cirrhosis and other chronic liver diseases	3	Rate	2012	14.7209	17.059	12.2983
1	Deaths	203	Cabo Verde	3	Both	27	Age-standardized	521	Cirrhosis and other chronic liver diseases	3	Rate	2012	22.991	27.3365	19.4785
1	Deaths	203	Cabo Verde	1	Male	27	Age-standardized	522	Chronic hepatitis B including cirrhosis	3	Rate	2012	14.0642	18.2119	10.5785
1	Deaths	203	Cabo Verde	2	Female	27	Age-standardized	522	Chronic hepatitis B including cirrhosis	3	Rate	2012	6.04223	7.48429	4.69143
1	Deaths	203	Cabo Verde	3	Both	27	Age-standardized	522	Chronic hepatitis B including cirrhosis	3	Rate	2012	9.73238	12.066	7.6406
1	Deaths	203	Cabo Verde	1	Male	27	Age-standardized	523	Chronic hepatitis C including cirrhosis	3	Rate	2012	7.95898	10.9069	5.48566
1	Deaths	203	Cabo Verde	2	Female	27	Age-standardized	523	Chronic hepatitis C including cirrhosis	3	Rate	2012	3.58898	4.633	2.65342
1	Deaths	203	Cabo Verde	3	Both	27	Age-standardized	523	Chronic hepatitis C including cirrhosis	3	Rate	2012	5.61603	7.25712	4.02108
1	Deaths	203	Cabo Verde	1	Male	27	Age-standardized	524	Cirrhosis due to alcohol	3	Rate	2012	7.59994	10.4588	4.92203
1	Deaths	203	Cabo Verde	2	Female	27	Age-standardized	524	Cirrhosis due to alcohol	3	Rate	2012	1.55602	2.21077	1.04105
1	Deaths	203	Cabo Verde	3	Both	27	Age-standardized	524	Cirrhosis due to alcohol	3	Rate	2012	4.20301	5.84082	2.77226
1	Deaths	203	Cabo Verde	1	Male	27	Age-standardized	525	Cirrhosis due to other causes	3	Rate	2012	2.07751	2.90019	1.49588
1	Deaths	203	Cabo Verde	2	Female	27	Age-standardized	525	Cirrhosis due to other causes	3	Rate	2012	2.36645	3.20964	1.7802
1	Deaths	203	Cabo Verde	3	Both	27	Age-standardized	525	Cirrhosis due to other causes	3	Rate	2012	2.29683	3.07222	1.75467
1	Deaths	215	Sao Tome and Principe	1	Male	27	Age-standardized	522	Chronic hepatitis B including cirrhosis	3	Rate	2018	33.4989	48.0776	19.3006
1	Deaths	215	Sao Tome and Principe	2	Female	27	Age-standardized	522	Chronic hepatitis B including cirrhosis	3	Rate	2018	13.6525	19.6588	8.54115
1	Deaths	215	Sao Tome and Principe	3	Both	27	Age-standardized	522	Chronic hepatitis B including cirrhosis	3	Rate	2018	23.0547	32.0363	13.652
1	Deaths	215	Sao Tome and Principe	1	Male	27	Age-standardized	523	Chronic hepatitis C including cirrhosis	3	Rate	2018	18.9269	29.3753	10.318
1	Deaths	215	Sao Tome and Principe	2	Female	27	Age-standardized	523	Chronic hepatitis C including cirrhosis	3	Rate	2018	8.33688	12.3226	5.08507
1	Deaths	215	Sao Tome and Principe	3	Both	27	Age-standardized	523	Chronic hepatitis C including cirrhosis	3	Rate	2018	13.3757	19.7354	7.79672
1	Deaths	181	Madagascar	1	Male	27	Age-standardized	971	Nonalcoholic fatty liver disease including cirrhosis	3	Rate	2014	0.801298	1.47539	0.434567
1	Deaths	181	Madagascar	2	Female	27	Age-standardized	971	Nonalcoholic fatty liver disease including cirrhosis	3	Rate	2014	1.244	2.20479	0.693947
1	Deaths	181	Madagascar	3	Both	27	Age-standardized	971	Nonalcoholic fatty liver disease including cirrhosis	3	Rate	2014	1.04005	1.77643	0.597251
1	Deaths	206	Gambia	1	Male	27	Age-standardized	521	Cirrhosis and other chronic liver diseases	3	Rate	2013	35.9986	47.9307	24.0572
1	Deaths	206	Gambia	2	Female	27	Age-standardized	521	Cirrhosis and other chronic liver diseases	3	Rate	2013	16.2421	25.6064	6.47342
1	Deaths	206	Gambia	3	Both	27	Age-standardized	521	Cirrhosis and other chronic liver diseases	3	Rate	2013	26.0966	34.052	18.5581
1	Deaths	206	Gambia	1	Male	27	Age-standardized	522	Chronic hepatitis B including cirrhosis	3	Rate	2013	14.8293	21.2286	9.26982
1	Deaths	206	Gambia	2	Female	27	Age-standardized	522	Chronic hepatitis B including cirrhosis	3	Rate	2013	6.46402	10.3419	2.55563
1	Deaths	206	Gambia	3	Both	27	Age-standardized	522	Chronic hepatitis B including cirrhosis	3	Rate	2013	10.614	14.5696	7.01033
1	Deaths	206	Gambia	1	Male	27	Age-standardized	523	Chronic hepatitis C including cirrhosis	3	Rate	2013	9.21097	13.5104	5.48695
1	Deaths	206	Gambia	2	Female	27	Age-standardized	523	Chronic hepatitis C including cirrhosis	3	Rate	2013	4.22756	6.96631	1.62488
1	Deaths	206	Gambia	3	Both	27	Age-standardized	523	Chronic hepatitis C including cirrhosis	3	Rate	2013	6.70371	9.55624	4.36287
1	Deaths	206	Gambia	1	Male	27	Age-standardized	524	Cirrhosis due to alcohol	3	Rate	2013	8.3555	12.5502	4.75309
1	Deaths	206	Gambia	2	Female	27	Age-standardized	524	Cirrhosis due to alcohol	3	Rate	2013	1.7369	2.99875	0.680205
1	Deaths	206	Gambia	3	Both	27	Age-standardized	524	Cirrhosis due to alcohol	3	Rate	2013	5.0124	7.39112	3.09784
1	Deaths	206	Gambia	1	Male	27	Age-standardized	525	Cirrhosis due to other causes	3	Rate	2013	2.58004	3.75292	1.52858
1	Deaths	206	Gambia	2	Female	27	Age-standardized	525	Cirrhosis due to other causes	3	Rate	2013	2.70465	4.47384	1.00968
1	Deaths	206	Gambia	3	Both	27	Age-standardized	525	Cirrhosis due to other causes	3	Rate	2013	2.68078	3.8338	1.70939
1	Deaths	189	United Republic of Tanzania	1	Male	27	Age-standardized	971	Nonalcoholic fatty liver disease including cirrhosis	3	Rate	2013	1.21857	1.90755	0.749503
1	Deaths	189	United Republic of Tanzania	2	Female	27	Age-standardized	971	Nonalcoholic fatty liver disease including cirrhosis	3	Rate	2013	1.67943	2.57627	1.05449
1	Deaths	189	United Republic of Tanzania	3	Both	27	Age-standardized	971	Nonalcoholic fatty liver disease including cirrhosis	3	Rate	2013	1.47578	2.23957	0.954189
1	Deaths	170	Congo	1	Male	27	Age-standardized	971	Nonalcoholic fatty liver disease including cirrhosis	3	Rate	2013	1.60435	2.46341	0.974804
1	Deaths	170	Congo	2	Female	27	Age-standardized	971	Nonalcoholic fatty liver disease including cirrhosis	3	Rate	2013	2.03638	3.40644	1.0971
1	Deaths	170	Congo	3	Both	27	Age-standardized	971	Nonalcoholic fatty liver disease including cirrhosis	3	Rate	2013	1.84881	2.84594	1.11396
1	Deaths	168	Angola	1	Male	27	Age-standardized	521	Cirrhosis and other chronic liver diseases	3	Rate	2012	74.2437	96.2937	57.0725
1	Deaths	168	Angola	2	Female	27	Age-standardized	521	Cirrhosis and other chronic liver diseases	3	Rate	2012	31.4944	46.98	22.447
1	Deaths	168	Angola	3	Both	27	Age-standardized	521	Cirrhosis and other chronic liver diseases	3	Rate	2012	51.3066	66.4957	41.6083
1	Deaths	168	Angola	1	Male	27	Age-standardized	522	Chronic hepatitis B including cirrhosis	3	Rate	2012	25.7531	36.8007	17.7963
1	Deaths	168	Angola	2	Female	27	Age-standardized	522	Chronic hepatitis B including cirrhosis	3	Rate	2012	10.2575	15.9204	6.59413
1	Deaths	168	Angola	3	Both	27	Age-standardized	522	Chronic hepatitis B including cirrhosis	3	Rate	2012	17.4348	23.339	12.5554
1	Deaths	168	Angola	1	Male	27	Age-standardized	523	Chronic hepatitis C including cirrhosis	3	Rate	2012	24.6931	34.364	17.7805
1	Deaths	168	Angola	2	Female	27	Age-standardized	523	Chronic hepatitis C including cirrhosis	3	Rate	2012	10.7717	16.5859	7.2874
1	Deaths	168	Angola	3	Both	27	Age-standardized	523	Chronic hepatitis C including cirrhosis	3	Rate	2012	17.224	23.6441	12.8206
1	Deaths	168	Angola	1	Male	27	Age-standardized	524	Cirrhosis due to alcohol	3	Rate	2012	17.7387	26.509	11.4326
1	Deaths	168	Angola	2	Female	27	Age-standardized	524	Cirrhosis due to alcohol	3	Rate	2012	3.91752	6.44535	2.20572
1	Deaths	168	Angola	3	Both	27	Age-standardized	524	Cirrhosis due to alcohol	3	Rate	2012	10.3007	15.6124	6.83333
1	Deaths	168	Angola	1	Male	27	Age-standardized	525	Cirrhosis due to other causes	3	Rate	2012	4.65756	7.07111	3.19034
1	Deaths	168	Angola	2	Female	27	Age-standardized	525	Cirrhosis due to other causes	3	Rate	2012	5.24032	8.0904	3.32056
1	Deaths	168	Angola	3	Both	27	Age-standardized	525	Cirrhosis due to other causes	3	Rate	2012	4.99171	7.30914	3.4865
1	Deaths	172	Equatorial Guinea	1	Male	27	Age-standardized	971	Nonalcoholic fatty liver disease including cirrhosis	3	Rate	2013	1.43653	2.64113	0.739929
1	Deaths	172	Equatorial Guinea	2	Female	27	Age-standardized	971	Nonalcoholic fatty liver disease including cirrhosis	3	Rate	2013	1.28159	2.48406	0.606394
1	Deaths	172	Equatorial Guinea	3	Both	27	Age-standardized	971	Nonalcoholic fatty liver disease including cirrhosis	3	Rate	2013	1.34975	2.48565	0.706471
1	Deaths	198	Zimbabwe	1	Male	27	Age-standardized	971	Nonalcoholic fatty liver disease including cirrhosis	3	Rate	2018	2.11232	3.33225	1.05402
1	Deaths	198	Zimbabwe	2	Female	27	Age-standardized	971	Nonalcoholic fatty liver disease including cirrhosis	3	Rate	2018	1.07486	2.04606	0.403105
1	Deaths	198	Zimbabwe	3	Both	27	Age-standardized	971	Nonalcoholic fatty liver disease including cirrhosis	3	Rate	2018	1.52239	2.54472	0.759662
1	Deaths	179	Ethiopia	1	Male	27	Age-standardized	971	Nonalcoholic fatty liver disease including cirrhosis	3	Rate	2012	0.878839	1.23527	0.58887
1	Deaths	179	Ethiopia	2	Female	27	Age-standardized	971	Nonalcoholic fatty liver disease including cirrhosis	3	Rate	2012	1.2554	1.8311	0.810059
1	Deaths	179	Ethiopia	3	Both	27	Age-standardized	971	Nonalcoholic fatty liver disease including cirrhosis	3	Rate	2012	1.05335	1.48045	0.719435
1	Deaths	173	Gabon	1	Male	27	Age-standardized	523	Chronic hepatitis C including cirrhosis	3	Rate	2010	24.0849	33.0087	16.7725
1	Deaths	173	Gabon	2	Female	27	Age-standardized	523	Chronic hepatitis C including cirrhosis	3	Rate	2010	8.12967	11.7883	5.15042
1	Deaths	173	Gabon	3	Both	27	Age-standardized	523	Chronic hepatitis C including cirrhosis	3	Rate	2010	15.721	20.6855	11.1275
1	Deaths	173	Gabon	1	Male	27	Age-standardized	524	Cirrhosis due to alcohol	3	Rate	2010	17.4749	25.7673	11.3393
1	Deaths	173	Gabon	2	Female	27	Age-standardized	524	Cirrhosis due to alcohol	3	Rate	2010	2.96381	4.8698	1.63106
1	Deaths	173	Gabon	3	Both	27	Age-standardized	524	Cirrhosis due to alcohol	3	Rate	2010	9.86503	14.4594	6.47261
1	Deaths	173	Gabon	1	Male	27	Age-standardized	525	Cirrhosis due to other causes	3	Rate	2010	4.26424	6.07722	2.82868
1	Deaths	173	Gabon	2	Female	27	Age-standardized	525	Cirrhosis due to other causes	3	Rate	2010	3.71215	5.7926	2.2463
1	Deaths	173	Gabon	3	Both	27	Age-standardized	525	Cirrhosis due to other causes	3	Rate	2010	4.00548	5.73173	2.73327
1	Deaths	185	Rwanda	1	Male	27	Age-standardized	521	Cirrhosis and other chronic liver diseases	3	Rate	2018	55.2053	80.3926	39.7856
1	Deaths	185	Rwanda	2	Female	27	Age-standardized	521	Cirrhosis and other chronic liver diseases	3	Rate	2018	30.5255	43.5774	21.3723
1	Deaths	185	Rwanda	3	Both	27	Age-standardized	521	Cirrhosis and other chronic liver diseases	3	Rate	2018	41.1878	57.033	30.8529
1	Deaths	185	Rwanda	1	Male	27	Age-standardized	522	Chronic hepatitis B including cirrhosis	3	Rate	2018	17.6245	27.3418	11.2758
1	Deaths	185	Rwanda	2	Female	27	Age-standardized	522	Chronic hepatitis B including cirrhosis	3	Rate	2018	9.27023	14.345	5.82484
1	Deaths	185	Rwanda	3	Both	27	Age-standardized	522	Chronic hepatitis B including cirrhosis	3	Rate	2018	12.8789	19.0417	8.68811
1	Deaths	185	Rwanda	1	Male	27	Age-standardized	523	Chronic hepatitis C including cirrhosis	3	Rate	2018	19.4368	29.647	12.4166
1	Deaths	185	Rwanda	2	Female	27	Age-standardized	523	Chronic hepatitis C including cirrhosis	3	Rate	2018	10.4253	15.4661	6.74694
1	Deaths	185	Rwanda	3	Both	27	Age-standardized	523	Chronic hepatitis C including cirrhosis	3	Rate	2018	14.3194	21.1132	9.81869
1	Deaths	185	Rwanda	1	Male	27	Age-standardized	524	Cirrhosis due to alcohol	3	Rate	2018	13.3861	22.0796	7.89772
1	Deaths	185	Rwanda	2	Female	27	Age-standardized	524	Cirrhosis due to alcohol	3	Rate	2018	4.10964	6.73179	2.38847
1	Deaths	185	Rwanda	3	Both	27	Age-standardized	524	Cirrhosis due to alcohol	3	Rate	2018	8.00896	12.7854	4.97862
1	Deaths	185	Rwanda	1	Male	27	Age-standardized	525	Cirrhosis due to other causes	3	Rate	2018	3.38088	5.55197	2.00203
1	Deaths	185	Rwanda	2	Female	27	Age-standardized	525	Cirrhosis due to other causes	3	Rate	2018	4.99085	7.97803	3.14787
1	Deaths	185	Rwanda	3	Both	27	Age-standardized	525	Cirrhosis due to other causes	3	Rate	2018	4.37387	6.78141	2.88782
1	Deaths	170	Congo	1	Male	27	Age-standardized	521	Cirrhosis and other chronic liver diseases	3	Rate	2015	57.5288	74.8476	39.225
1	Deaths	170	Congo	2	Female	27	Age-standardized	521	Cirrhosis and other chronic liver diseases	3	Rate	2015	32.0882	46.0185	19.294
1	Deaths	170	Congo	3	Both	27	Age-standardized	521	Cirrhosis and other chronic liver diseases	3	Rate	2015	44.5096	57.9056	32.7357
1	Deaths	208	Guinea	1	Male	27	Age-standardized	971	Nonalcoholic fatty liver disease including cirrhosis	3	Rate	2011	1.11816	1.7841	0.67695
1	Deaths	208	Guinea	2	Female	27	Age-standardized	971	Nonalcoholic fatty liver disease including cirrhosis	3	Rate	2011	1.70246	2.56872	1.01031
1	Deaths	208	Guinea	3	Both	27	Age-standardized	971	Nonalcoholic fatty liver disease including cirrhosis	3	Rate	2011	1.42577	2.09221	0.878499
1	Deaths	206	Gambia	1	Male	27	Age-standardized	971	Nonalcoholic fatty liver disease including cirrhosis	3	Rate	2015	1.06744	1.72866	0.593692
1	Deaths	206	Gambia	2	Female	27	Age-standardized	971	Nonalcoholic fatty liver disease including cirrhosis	3	Rate	2015	1.14971	2.01483	0.422109
1	Deaths	206	Gambia	3	Both	27	Age-standardized	971	Nonalcoholic fatty liver disease including cirrhosis	3	Rate	2015	1.12736	1.82886	0.623435
1	Deaths	435	South Sudan	1	Male	27	Age-standardized	521	Cirrhosis and other chronic liver diseases	3	Rate	2012	58.3027	89.5528	38.5845
1	Deaths	435	South Sudan	2	Female	27	Age-standardized	521	Cirrhosis and other chronic liver diseases	3	Rate	2012	32.9587	51.2269	21.1946
1	Deaths	435	South Sudan	3	Both	27	Age-standardized	521	Cirrhosis and other chronic liver diseases	3	Rate	2012	46.6691	67.6553	32.6864
1	Deaths	170	Congo	1	Male	27	Age-standardized	522	Chronic hepatitis B including cirrhosis	3	Rate	2015	19.4636	26.6005	12.6779
1	Deaths	170	Congo	2	Female	27	Age-standardized	522	Chronic hepatitis B including cirrhosis	3	Rate	2015	10.1268	15.7469	5.6713
1	Deaths	170	Congo	3	Both	27	Age-standardized	522	Chronic hepatitis B including cirrhosis	3	Rate	2015	14.673	20.3104	9.99229
1	Deaths	170	Congo	1	Male	27	Age-standardized	523	Chronic hepatitis C including cirrhosis	3	Rate	2015	19.004	26.276	12.2961
1	Deaths	170	Congo	2	Female	27	Age-standardized	523	Chronic hepatitis C including cirrhosis	3	Rate	2015	10.8543	16.1464	6.31977
1	Deaths	170	Congo	3	Both	27	Age-standardized	523	Chronic hepatitis C including cirrhosis	3	Rate	2015	14.8398	20.704	10.1266
1	Deaths	170	Congo	1	Male	27	Age-standardized	524	Cirrhosis due to alcohol	3	Rate	2015	14.0214	20.8183	8.52428
1	Deaths	170	Congo	2	Female	27	Age-standardized	524	Cirrhosis due to alcohol	3	Rate	2015	4.01334	6.44282	2.04525
1	Deaths	170	Congo	3	Both	27	Age-standardized	524	Cirrhosis due to alcohol	3	Rate	2015	8.83643	12.8937	5.54003
1	Deaths	170	Congo	1	Male	27	Age-standardized	525	Cirrhosis due to other causes	3	Rate	2015	3.41246	5.00008	2.19994
1	Deaths	170	Congo	2	Female	27	Age-standardized	525	Cirrhosis due to other causes	3	Rate	2015	5.07488	8.18643	2.93358
1	Deaths	170	Congo	3	Both	27	Age-standardized	525	Cirrhosis due to other causes	3	Rate	2015	4.31256	6.51113	2.79965
1	Deaths	435	South Sudan	1	Male	27	Age-standardized	522	Chronic hepatitis B including cirrhosis	3	Rate	2012	23.5825	36.1582	14.3224
1	Deaths	435	South Sudan	2	Female	27	Age-standardized	522	Chronic hepatitis B including cirrhosis	3	Rate	2012	12.3585	20.216	7.33197
1	Deaths	435	South Sudan	3	Both	27	Age-standardized	522	Chronic hepatitis B including cirrhosis	3	Rate	2012	18.4278	26.4909	11.6655
1	Deaths	435	South Sudan	1	Male	27	Age-standardized	523	Chronic hepatitis C including cirrhosis	3	Rate	2012	17.4631	27.9346	10.5786
1	Deaths	435	South Sudan	2	Female	27	Age-standardized	523	Chronic hepatitis C including cirrhosis	3	Rate	2012	9.6159	16.0033	5.80708
1	Deaths	435	South Sudan	3	Both	27	Age-standardized	523	Chronic hepatitis C including cirrhosis	3	Rate	2012	13.8423	21.0152	8.90751
1	Deaths	435	South Sudan	1	Male	27	Age-standardized	971	Nonalcoholic fatty liver disease including cirrhosis	3	Rate	1993	1.50352	2.53445	0.871602
1	Deaths	435	South Sudan	2	Female	27	Age-standardized	971	Nonalcoholic fatty liver disease including cirrhosis	3	Rate	1993	1.89084	3.20961	1.01956
1	Deaths	435	South Sudan	3	Both	27	Age-standardized	971	Nonalcoholic fatty liver disease including cirrhosis	3	Rate	1993	1.68192	2.62887	1.01253
1	Deaths	218	Togo	1	Male	27	Age-standardized	521	Cirrhosis and other chronic liver diseases	3	Rate	2013	50.2815	66.0719	33.1151
1	Deaths	218	Togo	2	Female	27	Age-standardized	521	Cirrhosis and other chronic liver diseases	3	Rate	2013	22.3661	32.6638	13.705
1	Deaths	218	Togo	3	Both	27	Age-standardized	521	Cirrhosis and other chronic liver diseases	3	Rate	2013	34.605	45.3768	24.9042
1	Deaths	218	Togo	1	Male	27	Age-standardized	522	Chronic hepatitis B including cirrhosis	3	Rate	2013	21.7055	31.0371	13.6815
1	Deaths	218	Togo	2	Female	27	Age-standardized	522	Chronic hepatitis B including cirrhosis	3	Rate	2013	9.35775	14.053	5.67329
1	Deaths	218	Togo	3	Both	27	Age-standardized	522	Chronic hepatitis B including cirrhosis	3	Rate	2013	14.7571	19.9221	9.94766
1	Deaths	218	Togo	1	Male	27	Age-standardized	523	Chronic hepatitis C including cirrhosis	3	Rate	2013	12.4251	18.4367	7.45882
1	Deaths	218	Togo	2	Female	27	Age-standardized	523	Chronic hepatitis C including cirrhosis	3	Rate	2013	5.73467	8.86537	3.3415
1	Deaths	218	Togo	3	Both	27	Age-standardized	523	Chronic hepatitis C including cirrhosis	3	Rate	2013	8.67808	12.2649	5.64317
1	Deaths	218	Togo	1	Male	27	Age-standardized	524	Cirrhosis due to alcohol	3	Rate	2013	11.502	17.5785	6.90058
1	Deaths	218	Togo	2	Female	27	Age-standardized	524	Cirrhosis due to alcohol	3	Rate	2013	2.33894	3.66424	1.27834
1	Deaths	218	Togo	3	Both	27	Age-standardized	524	Cirrhosis due to alcohol	3	Rate	2013	6.28858	9.3085	3.95908
1	Deaths	218	Togo	1	Male	27	Age-standardized	525	Cirrhosis due to other causes	3	Rate	2013	3.46124	4.98653	2.06112
1	Deaths	218	Togo	2	Female	27	Age-standardized	525	Cirrhosis due to other causes	3	Rate	2013	3.66603	5.64262	2.14754
1	Deaths	218	Togo	3	Both	27	Age-standardized	525	Cirrhosis due to other causes	3	Rate	2013	3.63028	5.25369	2.38716
1	Deaths	172	Equatorial Guinea	1	Male	27	Age-standardized	521	Cirrhosis and other chronic liver diseases	3	Rate	2013	36.7256	56.8532	22.0529
1	Deaths	172	Equatorial Guinea	2	Female	27	Age-standardized	521	Cirrhosis and other chronic liver diseases	3	Rate	2013	15.1628	27.2966	8.03572
1	Deaths	172	Equatorial Guinea	3	Both	27	Age-standardized	521	Cirrhosis and other chronic liver diseases	3	Rate	2013	24.5159	37.7098	15.2948
1	Deaths	172	Equatorial Guinea	1	Male	27	Age-standardized	522	Chronic hepatitis B including cirrhosis	3	Rate	2013	12.3007	19.1752	6.9083
1	Deaths	172	Equatorial Guinea	2	Female	27	Age-standardized	522	Chronic hepatitis B including cirrhosis	3	Rate	2013	4.66689	8.38731	2.34641
1	Deaths	172	Equatorial Guinea	3	Both	27	Age-standardized	522	Chronic hepatitis B including cirrhosis	3	Rate	2013	7.98925	12.6303	4.5706
1	Deaths	172	Equatorial Guinea	1	Male	27	Age-standardized	523	Chronic hepatitis C including cirrhosis	3	Rate	2013	12.2643	20.4174	6.93272
1	Deaths	172	Equatorial Guinea	2	Female	27	Age-standardized	523	Chronic hepatitis C including cirrhosis	3	Rate	2013	5.06424	8.93708	2.57976
1	Deaths	172	Equatorial Guinea	3	Both	27	Age-standardized	523	Chronic hepatitis C including cirrhosis	3	Rate	2013	8.19703	13.2664	4.75573
1	Deaths	172	Equatorial Guinea	1	Male	27	Age-standardized	524	Cirrhosis due to alcohol	3	Rate	2013	8.58339	14.983	4.51936
1	Deaths	172	Equatorial Guinea	2	Female	27	Age-standardized	524	Cirrhosis due to alcohol	3	Rate	2013	1.79243	3.37054	0.838101
1	Deaths	172	Equatorial Guinea	3	Both	27	Age-standardized	524	Cirrhosis due to alcohol	3	Rate	2013	4.71562	7.9983	2.60297
1	Deaths	172	Equatorial Guinea	1	Male	27	Age-standardized	525	Cirrhosis due to other causes	3	Rate	2013	2.1407	3.74811	1.19679
1	Deaths	172	Equatorial Guinea	2	Female	27	Age-standardized	525	Cirrhosis due to other causes	3	Rate	2013	2.35767	4.40738	1.20892
1	Deaths	172	Equatorial Guinea	3	Both	27	Age-standardized	525	Cirrhosis due to other causes	3	Rate	2013	2.26429	3.87053	1.34264
1	Deaths	201	Burkina Faso	1	Male	27	Age-standardized	522	Chronic hepatitis B including cirrhosis	3	Rate	2012	20.4164	26.226	14.8988
1	Deaths	201	Burkina Faso	2	Female	27	Age-standardized	522	Chronic hepatitis B including cirrhosis	3	Rate	2012	9.98619	13.3171	7.27591
1	Deaths	201	Burkina Faso	3	Both	27	Age-standardized	522	Chronic hepatitis B including cirrhosis	3	Rate	2012	14.8845	18.9675	11.0421
1	Deaths	201	Burkina Faso	1	Male	27	Age-standardized	523	Chronic hepatitis C including cirrhosis	3	Rate	2012	11.5779	16.1349	7.76394
1	Deaths	201	Burkina Faso	2	Female	27	Age-standardized	523	Chronic hepatitis C including cirrhosis	3	Rate	2012	6.09473	8.54918	4.20613
1	Deaths	201	Burkina Faso	3	Both	27	Age-standardized	523	Chronic hepatitis C including cirrhosis	3	Rate	2012	8.66741	11.8344	6.1021
1	Deaths	201	Burkina Faso	1	Male	27	Age-standardized	524	Cirrhosis due to alcohol	3	Rate	2012	12.3971	18.0576	8.14713
1	Deaths	201	Burkina Faso	2	Female	27	Age-standardized	524	Cirrhosis due to alcohol	3	Rate	2012	2.92299	4.33084	1.77591
1	Deaths	201	Burkina Faso	3	Both	27	Age-standardized	524	Cirrhosis due to alcohol	3	Rate	2012	7.37025	10.6392	4.86373
1	Deaths	201	Burkina Faso	1	Male	27	Age-standardized	525	Cirrhosis due to other causes	3	Rate	2012	3.43762	5.05542	2.28492
1	Deaths	201	Burkina Faso	2	Female	27	Age-standardized	525	Cirrhosis due to other causes	3	Rate	2012	4.36204	6.42839	2.87986
1	Deaths	201	Burkina Faso	3	Both	27	Age-standardized	525	Cirrhosis due to other causes	3	Rate	2012	3.94214	5.82517	2.77309
1	Deaths	208	Guinea	1	Male	27	Age-standardized	523	Chronic hepatitis C including cirrhosis	3	Rate	2015	12.3468	17.924	8.11876
1	Deaths	208	Guinea	2	Female	27	Age-standardized	523	Chronic hepatitis C including cirrhosis	3	Rate	2015	8.11765	12.1592	5.48347
1	Deaths	208	Guinea	3	Both	27	Age-standardized	523	Chronic hepatitis C including cirrhosis	3	Rate	2015	10.2352	14.3451	6.9522
1	Deaths	208	Guinea	1	Male	27	Age-standardized	524	Cirrhosis due to alcohol	3	Rate	2015	10.5374	16.3842	6.34316
1	Deaths	208	Guinea	2	Female	27	Age-standardized	524	Cirrhosis due to alcohol	3	Rate	2015	3.10115	5.02837	1.82669
1	Deaths	208	Guinea	3	Both	27	Age-standardized	524	Cirrhosis due to alcohol	3	Rate	2015	6.85943	10.6071	4.15677
1	Deaths	208	Guinea	1	Male	27	Age-standardized	525	Cirrhosis due to other causes	3	Rate	2015	3.8173	5.57103	2.63968
1	Deaths	208	Guinea	2	Female	27	Age-standardized	525	Cirrhosis due to other causes	3	Rate	2015	5.32039	7.50222	3.57976
1	Deaths	208	Guinea	3	Both	27	Age-standardized	525	Cirrhosis due to other causes	3	Rate	2015	4.59674	6.29991	3.31599
1	Deaths	173	Gabon	1	Male	27	Age-standardized	521	Cirrhosis and other chronic liver diseases	3	Rate	2013	68.2272	88.4442	49.5796
1	Deaths	173	Gabon	2	Female	27	Age-standardized	521	Cirrhosis and other chronic liver diseases	3	Rate	2013	21.7426	31.3994	14.0516
1	Deaths	173	Gabon	3	Both	27	Age-standardized	521	Cirrhosis and other chronic liver diseases	3	Rate	2013	43.9316	55.8552	33.1762
1	Deaths	173	Gabon	1	Male	27	Age-standardized	522	Chronic hepatitis B including cirrhosis	3	Rate	2013	22.3924	31.1471	14.9888
1	Deaths	173	Gabon	2	Female	27	Age-standardized	522	Chronic hepatitis B including cirrhosis	3	Rate	2013	6.5694	9.70705	3.74428
1	Deaths	173	Gabon	3	Both	27	Age-standardized	522	Chronic hepatitis B including cirrhosis	3	Rate	2013	14.099	19.1596	9.53777
1	Deaths	215	Sao Tome and Principe	1	Male	27	Age-standardized	524	Cirrhosis due to alcohol	3	Rate	2015	19.5411	29.1024	10.2736
1	Deaths	215	Sao Tome and Principe	2	Female	27	Age-standardized	524	Cirrhosis due to alcohol	3	Rate	2015	4.03165	6.25607	2.29517
1	Deaths	215	Sao Tome and Principe	3	Both	27	Age-standardized	524	Cirrhosis due to alcohol	3	Rate	2015	11.3412	16.8731	6.2725
1	Deaths	215	Sao Tome and Principe	1	Male	27	Age-standardized	525	Cirrhosis due to other causes	3	Rate	2015	5.8068	8.80955	3.62867
1	Deaths	215	Sao Tome and Principe	2	Female	27	Age-standardized	525	Cirrhosis due to other causes	3	Rate	2015	5.80595	8.71905	3.67329
1	Deaths	215	Sao Tome and Principe	3	Both	27	Age-standardized	525	Cirrhosis due to other causes	3	Rate	2015	5.86549	8.25206	3.80796
1	Deaths	208	Guinea	1	Male	27	Age-standardized	971	Nonalcoholic fatty liver disease including cirrhosis	3	Rate	2013	1.10606	1.77041	0.670137
1	Deaths	208	Guinea	2	Female	27	Age-standardized	971	Nonalcoholic fatty liver disease including cirrhosis	3	Rate	2013	1.70303	2.54893	1.00335
1	Deaths	208	Guinea	3	Both	27	Age-standardized	971	Nonalcoholic fatty liver disease including cirrhosis	3	Rate	2013	1.41796	2.08853	0.891767
1	Deaths	202	Cameroon	1	Male	27	Age-standardized	521	Cirrhosis and other chronic liver diseases	3	Rate	2012	49.6973	67.2736	31.3446
1	Deaths	202	Cameroon	2	Female	27	Age-standardized	521	Cirrhosis and other chronic liver diseases	3	Rate	2012	23.2601	34.3555	14.3194
1	Deaths	202	Cameroon	3	Both	27	Age-standardized	521	Cirrhosis and other chronic liver diseases	3	Rate	2012	36.3045	48.6364	24.1858
1	Deaths	202	Cameroon	1	Male	27	Age-standardized	522	Chronic hepatitis B including cirrhosis	3	Rate	2012	20.5786	29.1847	12.1383
1	Deaths	202	Cameroon	2	Female	27	Age-standardized	522	Chronic hepatitis B including cirrhosis	3	Rate	2012	9.18004	13.8635	5.48178
1	Deaths	202	Cameroon	3	Both	27	Age-standardized	522	Chronic hepatitis B including cirrhosis	3	Rate	2012	14.7812	20.5082	9.18482
1	Deaths	202	Cameroon	1	Male	27	Age-standardized	523	Chronic hepatitis C including cirrhosis	3	Rate	2012	12.2382	17.9993	6.92419
1	Deaths	202	Cameroon	2	Female	27	Age-standardized	523	Chronic hepatitis C including cirrhosis	3	Rate	2012	5.76178	8.77443	3.33504
1	Deaths	202	Cameroon	3	Both	27	Age-standardized	523	Chronic hepatitis C including cirrhosis	3	Rate	2012	8.94915	12.7075	5.54609
1	Deaths	202	Cameroon	1	Male	27	Age-standardized	524	Cirrhosis due to alcohol	3	Rate	2012	11.4857	17.8179	6.80862
1	Deaths	202	Cameroon	2	Female	27	Age-standardized	524	Cirrhosis due to alcohol	3	Rate	2012	2.47896	4.07518	1.266
1	Deaths	202	Cameroon	3	Both	27	Age-standardized	524	Cirrhosis due to alcohol	3	Rate	2012	6.8786	10.6108	4.04136
1	Deaths	202	Cameroon	1	Male	27	Age-standardized	525	Cirrhosis due to other causes	3	Rate	2012	3.5331	5.41924	2.00941
1	Deaths	202	Cameroon	2	Female	27	Age-standardized	525	Cirrhosis due to other causes	3	Rate	2012	3.76416	5.75477	2.22747
1	Deaths	202	Cameroon	3	Both	27	Age-standardized	525	Cirrhosis due to other causes	3	Rate	2012	3.6957	5.43515	2.40372
1	Deaths	184	Mozambique	1	Male	27	Age-standardized	521	Cirrhosis and other chronic liver diseases	3	Rate	2014	40.1414	49.4626	32.4674
1	Deaths	184	Mozambique	2	Female	27	Age-standardized	521	Cirrhosis and other chronic liver diseases	3	Rate	2014	19.0566	25.681	12.3973
1	Deaths	184	Mozambique	3	Both	27	Age-standardized	521	Cirrhosis and other chronic liver diseases	3	Rate	2014	28.4152	34.9469	22.1952
1	Deaths	184	Mozambique	1	Male	27	Age-standardized	522	Chronic hepatitis B including cirrhosis	3	Rate	2014	15.5102	20.4041	11.4777
1	Deaths	184	Mozambique	2	Female	27	Age-standardized	522	Chronic hepatitis B including cirrhosis	3	Rate	2014	6.97105	10.3526	4.19292
1	Deaths	184	Mozambique	3	Both	27	Age-standardized	522	Chronic hepatitis B including cirrhosis	3	Rate	2014	10.733	14.234	7.57876
1	Deaths	184	Mozambique	1	Male	27	Age-standardized	523	Chronic hepatitis C including cirrhosis	3	Rate	2014	12.006	15.6265	8.69822
1	Deaths	184	Mozambique	2	Female	27	Age-standardized	523	Chronic hepatitis C including cirrhosis	3	Rate	2014	5.52527	7.98379	3.35882
1	Deaths	184	Mozambique	3	Both	27	Age-standardized	523	Chronic hepatitis C including cirrhosis	3	Rate	2014	8.39226	11.0723	5.8592
1	Deaths	184	Mozambique	1	Male	27	Age-standardized	524	Cirrhosis due to alcohol	3	Rate	2014	8.56622	12.0587	5.72306
1	Deaths	184	Mozambique	2	Female	27	Age-standardized	524	Cirrhosis due to alcohol	3	Rate	2014	2.30956	3.5819	1.29318
1	Deaths	184	Mozambique	3	Both	27	Age-standardized	524	Cirrhosis due to alcohol	3	Rate	2014	5.02482	7.05168	3.33324
1	Deaths	182	Malawi	1	Male	27	Age-standardized	521	Cirrhosis and other chronic liver diseases	3	Rate	2015	75.3623	91.79	61.2218
1	Deaths	182	Malawi	2	Female	27	Age-standardized	521	Cirrhosis and other chronic liver diseases	3	Rate	2015	35.6591	43.885	27.0573
1	Deaths	182	Malawi	3	Both	27	Age-standardized	521	Cirrhosis and other chronic liver diseases	3	Rate	2015	54.0034	63.0043	45.6576
1	Deaths	182	Malawi	1	Male	27	Age-standardized	522	Chronic hepatitis B including cirrhosis	3	Rate	2015	29.2361	38.8757	21.3319
1	Deaths	182	Malawi	2	Female	27	Age-standardized	522	Chronic hepatitis B including cirrhosis	3	Rate	2015	12.8602	17.0686	9.05458
1	Deaths	182	Malawi	3	Both	27	Age-standardized	522	Chronic hepatitis B including cirrhosis	3	Rate	2015	20.3929	26.0092	15.1828
1	Deaths	182	Malawi	1	Male	27	Age-standardized	523	Chronic hepatitis C including cirrhosis	3	Rate	2015	23.1711	31.323	16.7669
1	Deaths	182	Malawi	2	Female	27	Age-standardized	523	Chronic hepatitis C including cirrhosis	3	Rate	2015	10.5162	14.2573	7.06544
1	Deaths	182	Malawi	3	Both	27	Age-standardized	523	Chronic hepatitis C including cirrhosis	3	Rate	2015	16.3652	21.2894	12.1686
1	Deaths	193	Botswana	1	Male	27	Age-standardized	971	Nonalcoholic fatty liver disease including cirrhosis	3	Rate	2019	1.64196	2.46057	1.04986
1	Deaths	193	Botswana	2	Female	27	Age-standardized	971	Nonalcoholic fatty liver disease including cirrhosis	3	Rate	2019	1.01384	1.46694	0.634238
1	Deaths	193	Botswana	3	Both	27	Age-standardized	971	Nonalcoholic fatty liver disease including cirrhosis	3	Rate	2019	1.2817	1.85464	0.815567
1	Deaths	194	Lesotho	1	Male	27	Age-standardized	522	Chronic hepatitis B including cirrhosis	3	Rate	2016	20.7084	28.8365	13.3193
1	Deaths	194	Lesotho	2	Female	27	Age-standardized	522	Chronic hepatitis B including cirrhosis	3	Rate	2016	7.97757	11.4594	4.57641
1	Deaths	194	Lesotho	3	Both	27	Age-standardized	522	Chronic hepatitis B including cirrhosis	3	Rate	2016	13.0766	17.9708	8.46008
1	Deaths	194	Lesotho	1	Male	27	Age-standardized	523	Chronic hepatitis C including cirrhosis	3	Rate	2016	20.051	27.9979	13.9807
1	Deaths	194	Lesotho	2	Female	27	Age-standardized	523	Chronic hepatitis C including cirrhosis	3	Rate	2016	8.5222	12.2663	5.0456
1	Deaths	194	Lesotho	3	Both	27	Age-standardized	523	Chronic hepatitis C including cirrhosis	3	Rate	2016	13.1749	18.1561	9.07195
1	Deaths	194	Lesotho	1	Male	27	Age-standardized	524	Cirrhosis due to alcohol	3	Rate	2016	16.2082	23.3157	10.012
1	Deaths	194	Lesotho	2	Female	27	Age-standardized	524	Cirrhosis due to alcohol	3	Rate	2016	3.49757	5.64906	1.8931
1	Deaths	194	Lesotho	3	Both	27	Age-standardized	524	Cirrhosis due to alcohol	3	Rate	2016	8.46572	12.0575	5.24788
1	Deaths	184	Mozambique	1	Male	27	Age-standardized	525	Cirrhosis due to other causes	3	Rate	2014	3.10896	4.32037	2.07329
1	Deaths	184	Mozambique	2	Female	27	Age-standardized	525	Cirrhosis due to other causes	3	Rate	2014	3.21542	4.72325	2.04346
1	Deaths	184	Mozambique	3	Both	27	Age-standardized	525	Cirrhosis due to other causes	3	Rate	2014	3.24776	4.55114	2.1944
1	Deaths	178	Eritrea	1	Male	27	Age-standardized	971	Nonalcoholic fatty liver disease including cirrhosis	3	Rate	1996	1.38755	2.09347	0.847308
1	Deaths	178	Eritrea	2	Female	27	Age-standardized	971	Nonalcoholic fatty liver disease including cirrhosis	3	Rate	1996	1.55023	2.46268	0.908918
1	Deaths	178	Eritrea	3	Both	27	Age-standardized	971	Nonalcoholic fatty liver disease including cirrhosis	3	Rate	1996	1.52984	2.26946	0.972113
1	Deaths	182	Malawi	1	Male	27	Age-standardized	521	Cirrhosis and other chronic liver diseases	3	Rate	2012	81.005	95.5932	67.1954
1	Deaths	182	Malawi	2	Female	27	Age-standardized	521	Cirrhosis and other chronic liver diseases	3	Rate	2012	37.9398	46.9297	30.1832
1	Deaths	182	Malawi	3	Both	27	Age-standardized	521	Cirrhosis and other chronic liver diseases	3	Rate	2012	57.9014	66.0632	49.7118
1	Deaths	182	Malawi	1	Male	27	Age-standardized	522	Chronic hepatitis B including cirrhosis	3	Rate	2012	31.806	40.7835	23.0347
1	Deaths	182	Malawi	2	Female	27	Age-standardized	522	Chronic hepatitis B including cirrhosis	3	Rate	2012	13.8071	17.9717	10.0958
1	Deaths	182	Malawi	3	Both	27	Age-standardized	522	Chronic hepatitis B including cirrhosis	3	Rate	2012	22.1146	27.5547	16.7418
1	Deaths	182	Malawi	1	Male	27	Age-standardized	523	Chronic hepatitis C including cirrhosis	3	Rate	2012	24.5972	32.3277	17.3154
1	Deaths	182	Malawi	2	Female	27	Age-standardized	523	Chronic hepatitis C including cirrhosis	3	Rate	2012	11.2278	15.0793	7.76755
1	Deaths	182	Malawi	3	Both	27	Age-standardized	523	Chronic hepatitis C including cirrhosis	3	Rate	2012	17.4352	22.2692	13.0617
1	Deaths	176	Comoros	1	Male	27	Age-standardized	971	Nonalcoholic fatty liver disease including cirrhosis	3	Rate	2016	1.28237	2.08389	0.776498
1	Deaths	176	Comoros	2	Female	27	Age-standardized	971	Nonalcoholic fatty liver disease including cirrhosis	3	Rate	2016	2.04275	3.22426	1.14782
1	Deaths	176	Comoros	3	Both	27	Age-standardized	971	Nonalcoholic fatty liver disease including cirrhosis	3	Rate	2016	1.70059	2.66658	1.05393
1	Deaths	190	Uganda	1	Male	27	Age-standardized	521	Cirrhosis and other chronic liver diseases	3	Rate	2015	53.275	71.3311	36.7705
1	Deaths	190	Uganda	2	Female	27	Age-standardized	521	Cirrhosis and other chronic liver diseases	3	Rate	2015	22.475	29.367	16.0242
1	Deaths	190	Uganda	3	Both	27	Age-standardized	521	Cirrhosis and other chronic liver diseases	3	Rate	2015	36.3221	46.7476	26.2224
1	Deaths	190	Uganda	1	Male	27	Age-standardized	522	Chronic hepatitis B including cirrhosis	3	Rate	2015	20.026	28.2854	12.9727
1	Deaths	190	Uganda	2	Female	27	Age-standardized	522	Chronic hepatitis B including cirrhosis	3	Rate	2015	7.95351	11.1931	5.26958
1	Deaths	190	Uganda	3	Both	27	Age-standardized	522	Chronic hepatitis B including cirrhosis	3	Rate	2015	13.368	18.7274	8.88041
1	Deaths	190	Uganda	1	Male	27	Age-standardized	523	Chronic hepatitis C including cirrhosis	3	Rate	2015	15.8999	23.0905	10.5633
1	Deaths	190	Uganda	2	Female	27	Age-standardized	523	Chronic hepatitis C including cirrhosis	3	Rate	2015	6.56251	9.17259	4.25404
1	Deaths	190	Uganda	3	Both	27	Age-standardized	523	Chronic hepatitis C including cirrhosis	3	Rate	2015	10.7616	15.0899	7.21587
1	Deaths	190	Uganda	1	Male	27	Age-standardized	524	Cirrhosis due to alcohol	3	Rate	2015	12.736	19.3702	7.48474
1	Deaths	190	Uganda	2	Female	27	Age-standardized	524	Cirrhosis due to alcohol	3	Rate	2015	2.9789	4.5935	1.71293
1	Deaths	190	Uganda	3	Both	27	Age-standardized	524	Cirrhosis due to alcohol	3	Rate	2015	7.27884	10.9521	4.23953
1	Deaths	190	Uganda	1	Male	27	Age-standardized	525	Cirrhosis due to other causes	3	Rate	2015	3.3533	5.05617	2.18863
1	Deaths	190	Uganda	2	Female	27	Age-standardized	525	Cirrhosis due to other causes	3	Rate	2015	3.74441	5.35361	2.35894
1	Deaths	190	Uganda	3	Both	27	Age-standardized	525	Cirrhosis due to other causes	3	Rate	2015	3.64392	5.10637	2.39266
1	Deaths	200	Benin	1	Male	27	Age-standardized	971	Nonalcoholic fatty liver disease including cirrhosis	3	Rate	2015	1.45118	2.37783	0.91966
1	Deaths	200	Benin	2	Female	27	Age-standardized	971	Nonalcoholic fatty liver disease including cirrhosis	3	Rate	2015	1.80443	2.89171	1.09222
1	Deaths	200	Benin	3	Both	27	Age-standardized	971	Nonalcoholic fatty liver disease including cirrhosis	3	Rate	2015	1.66119	2.57339	1.04337
1	Deaths	182	Malawi	1	Male	27	Age-standardized	524	Cirrhosis due to alcohol	3	Rate	2012	17.0797	23.8599	11.1319
1	Deaths	182	Malawi	2	Female	27	Age-standardized	524	Cirrhosis due to alcohol	3	Rate	2012	4.29919	6.43852	2.72301
1	Deaths	182	Malawi	3	Both	27	Age-standardized	524	Cirrhosis due to alcohol	3	Rate	2012	10.0752	14.1809	6.58802
1	Deaths	182	Malawi	1	Male	27	Age-standardized	525	Cirrhosis due to other causes	3	Rate	2012	5.40826	7.66635	3.74267
1	Deaths	182	Malawi	2	Female	27	Age-standardized	525	Cirrhosis due to other causes	3	Rate	2012	6.35949	8.69358	4.63733
1	Deaths	182	Malawi	3	Both	27	Age-standardized	525	Cirrhosis due to other causes	3	Rate	2012	6.04547	8.00189	4.56829
1	Deaths	209	Guinea-Bissau	1	Male	27	Age-standardized	521	Cirrhosis and other chronic liver diseases	3	Rate	2015	66.1617	92.863	47.7882
1	Deaths	209	Guinea-Bissau	2	Female	27	Age-standardized	521	Cirrhosis and other chronic liver diseases	3	Rate	2015	36.672	53.6753	22.2077
1	Deaths	209	Guinea-Bissau	3	Both	27	Age-standardized	521	Cirrhosis and other chronic liver diseases	3	Rate	2015	50.6448	67.7724	36.033
1	Deaths	209	Guinea-Bissau	1	Male	27	Age-standardized	522	Chronic hepatitis B including cirrhosis	3	Rate	2015	28.9202	41.7748	19.4089
1	Deaths	209	Guinea-Bissau	2	Female	27	Age-standardized	522	Chronic hepatitis B including cirrhosis	3	Rate	2015	15.356	23.3262	8.7347
1	Deaths	209	Guinea-Bissau	3	Both	27	Age-standardized	522	Chronic hepatitis B including cirrhosis	3	Rate	2015	21.7451	30.4457	14.3399
1	Deaths	209	Guinea-Bissau	1	Male	27	Age-standardized	523	Chronic hepatitis C including cirrhosis	3	Rate	2015	16.276	24.5795	10.6516
1	Deaths	209	Guinea-Bissau	2	Female	27	Age-standardized	523	Chronic hepatitis C including cirrhosis	3	Rate	2015	9.4954	14.5867	5.4653
1	Deaths	209	Guinea-Bissau	3	Both	27	Age-standardized	523	Chronic hepatitis C including cirrhosis	3	Rate	2015	12.7137	18.5205	8.32566
1	Deaths	209	Guinea-Bissau	1	Male	27	Age-standardized	524	Cirrhosis due to alcohol	3	Rate	2015	14.9086	23.1728	8.75396
1	Deaths	209	Guinea-Bissau	2	Female	27	Age-standardized	524	Cirrhosis due to alcohol	3	Rate	2015	3.85445	6.4638	1.99842
1	Deaths	209	Guinea-Bissau	3	Both	27	Age-standardized	524	Cirrhosis due to alcohol	3	Rate	2015	8.98807	13.5693	5.34155
1	Deaths	209	Guinea-Bissau	1	Male	27	Age-standardized	525	Cirrhosis due to other causes	3	Rate	2015	4.64143	6.73839	3.06474
1	Deaths	209	Guinea-Bissau	2	Female	27	Age-standardized	525	Cirrhosis due to other causes	3	Rate	2015	6.047	9.04382	3.44224
1	Deaths	209	Guinea-Bissau	3	Both	27	Age-standardized	525	Cirrhosis due to other causes	3	Rate	2015	5.48006	8.08818	3.50464
1	Deaths	172	Equatorial Guinea	1	Male	27	Age-standardized	971	Nonalcoholic fatty liver disease including cirrhosis	3	Rate	2015	1.54239	2.87589	0.774923
1	Deaths	172	Equatorial Guinea	2	Female	27	Age-standardized	971	Nonalcoholic fatty liver disease including cirrhosis	3	Rate	2015	1.30932	2.55999	0.60542
1	Deaths	172	Equatorial Guinea	3	Both	27	Age-standardized	971	Nonalcoholic fatty liver disease including cirrhosis	3	Rate	2015	1.41152	2.64514	0.732582
1	Deaths	173	Gabon	1	Male	27	Age-standardized	523	Chronic hepatitis C including cirrhosis	3	Rate	2014	22.1433	31.0431	14.9781
1	Deaths	173	Gabon	2	Female	27	Age-standardized	523	Chronic hepatitis C including cirrhosis	3	Rate	2014	7.03451	10.1605	4.42932
1	Deaths	173	Gabon	3	Both	27	Age-standardized	523	Chronic hepatitis C including cirrhosis	3	Rate	2014	14.2204	18.9566	10.1102
1	Deaths	173	Gabon	1	Male	27	Age-standardized	524	Cirrhosis due to alcohol	3	Rate	2014	16.3135	24.1507	10.0724
1	Deaths	173	Gabon	2	Female	27	Age-standardized	524	Cirrhosis due to alcohol	3	Rate	2014	2.58802	4.17417	1.37835
1	Deaths	173	Gabon	3	Both	27	Age-standardized	524	Cirrhosis due to alcohol	3	Rate	2014	9.14045	13.5636	5.70288
1	Deaths	173	Gabon	1	Male	27	Age-standardized	525	Cirrhosis due to other causes	3	Rate	2014	3.94977	5.65409	2.65654
1	Deaths	173	Gabon	2	Female	27	Age-standardized	525	Cirrhosis due to other causes	3	Rate	2014	3.24855	5.08893	1.91142
1	Deaths	173	Gabon	3	Both	27	Age-standardized	525	Cirrhosis due to other causes	3	Rate	2014	3.60766	5.30772	2.46899
1	Deaths	185	Rwanda	1	Male	27	Age-standardized	971	Nonalcoholic fatty liver disease including cirrhosis	3	Rate	2013	1.26198	2.09549	0.761384
1	Deaths	185	Rwanda	2	Female	27	Age-standardized	971	Nonalcoholic fatty liver disease including cirrhosis	3	Rate	2013	1.65449	2.8262	0.948312
1	Deaths	185	Rwanda	3	Both	27	Age-standardized	971	Nonalcoholic fatty liver disease including cirrhosis	3	Rate	2013	1.51331	2.42356	0.931052
1	Deaths	194	Lesotho	1	Male	27	Age-standardized	971	Nonalcoholic fatty liver disease including cirrhosis	3	Rate	2013	3.18488	4.90891	1.97833
1	Deaths	194	Lesotho	2	Female	27	Age-standardized	971	Nonalcoholic fatty liver disease including cirrhosis	3	Rate	2013	1.92334	2.98503	1.12511
1	Deaths	194	Lesotho	3	Both	27	Age-standardized	971	Nonalcoholic fatty liver disease including cirrhosis	3	Rate	2013	2.43584	3.78458	1.5339
1	Deaths	435	South Sudan	1	Male	27	Age-standardized	524	Cirrhosis due to alcohol	3	Rate	2012	11.9174	19.9821	6.57715
1	Deaths	435	South Sudan	2	Female	27	Age-standardized	524	Cirrhosis due to alcohol	3	Rate	2012	3.61104	6.27826	1.89103
1	Deaths	435	South Sudan	3	Both	27	Age-standardized	524	Cirrhosis due to alcohol	3	Rate	2012	8.18068	13.3755	4.46782
1	Deaths	435	South Sudan	1	Male	27	Age-standardized	525	Cirrhosis due to other causes	3	Rate	2012	3.72873	5.85324	2.26181
1	Deaths	435	South Sudan	2	Female	27	Age-standardized	525	Cirrhosis due to other causes	3	Rate	2012	5.32156	8.73994	3.12846
1	Deaths	435	South Sudan	3	Both	27	Age-standardized	525	Cirrhosis due to other causes	3	Rate	2012	4.41858	6.64955	2.80528
1	Deaths	209	Guinea-Bissau	1	Male	27	Age-standardized	971	Nonalcoholic fatty liver disease including cirrhosis	3	Rate	2011	1.40569	2.36488	0.792187
1	Deaths	209	Guinea-Bissau	2	Female	27	Age-standardized	971	Nonalcoholic fatty liver disease including cirrhosis	3	Rate	2011	1.9345	3.12917	1.0307
1	Deaths	209	Guinea-Bissau	3	Both	27	Age-standardized	971	Nonalcoholic fatty liver disease including cirrhosis	3	Rate	2011	1.72154	2.61689	1.00726
1	Deaths	211	Mali	1	Male	27	Age-standardized	521	Cirrhosis and other chronic liver diseases	3	Rate	2013	43.3319	62.7618	29.9072
1	Deaths	211	Mali	2	Female	27	Age-standardized	521	Cirrhosis and other chronic liver diseases	3	Rate	2013	27.6759	39.2986	13.6028
1	Deaths	211	Mali	3	Both	27	Age-standardized	521	Cirrhosis and other chronic liver diseases	3	Rate	2013	35.7277	45.1081	28.2656
1	Deaths	211	Mali	1	Male	27	Age-standardized	522	Chronic hepatitis B including cirrhosis	3	Rate	2013	18.6246	27.2731	11.7418
1	Deaths	211	Mali	2	Female	27	Age-standardized	522	Chronic hepatitis B including cirrhosis	3	Rate	2013	11.3801	17.0609	5.52688
1	Deaths	211	Mali	3	Both	27	Age-standardized	522	Chronic hepatitis B including cirrhosis	3	Rate	2013	15.1015	20.1099	10.8541
1	Deaths	211	Mali	1	Male	27	Age-standardized	523	Chronic hepatitis C including cirrhosis	3	Rate	2013	11.3839	17.0115	7.08049
1	Deaths	211	Mali	2	Female	27	Age-standardized	523	Chronic hepatitis C including cirrhosis	3	Rate	2013	7.49183	11.2248	3.64885
1	Deaths	211	Mali	3	Both	27	Age-standardized	523	Chronic hepatitis C including cirrhosis	3	Rate	2013	9.48707	13.0149	6.7772
1	Deaths	211	Mali	1	Male	27	Age-standardized	524	Cirrhosis due to alcohol	3	Rate	2013	8.91107	14.0427	5.31382
1	Deaths	211	Mali	2	Female	27	Age-standardized	524	Cirrhosis due to alcohol	3	Rate	2013	2.63754	4.27743	1.20947
1	Deaths	211	Mali	3	Both	27	Age-standardized	524	Cirrhosis due to alcohol	3	Rate	2013	5.89213	8.89199	3.68761
1	Deaths	211	Mali	1	Male	27	Age-standardized	525	Cirrhosis due to other causes	3	Rate	2013	3.39757	4.84926	2.14002
1	Deaths	211	Mali	2	Female	27	Age-standardized	525	Cirrhosis due to other causes	3	Rate	2013	4.6437	7.04693	2.12919
1	Deaths	211	Mali	3	Both	27	Age-standardized	525	Cirrhosis due to other causes	3	Rate	2013	3.99141	5.50816	2.69475
1	Deaths	168	Angola	1	Male	27	Age-standardized	521	Cirrhosis and other chronic liver diseases	3	Rate	2015	69.5612	89.7508	54.0715
1	Deaths	168	Angola	2	Female	27	Age-standardized	521	Cirrhosis and other chronic liver diseases	3	Rate	2015	29.0057	43.6759	20.2833
1	Deaths	168	Angola	3	Both	27	Age-standardized	521	Cirrhosis and other chronic liver diseases	3	Rate	2015	47.6004	62.1865	37.7455
1	Deaths	168	Angola	1	Male	27	Age-standardized	522	Chronic hepatitis B including cirrhosis	3	Rate	2015	24.0847	33.4546	16.4042
1	Deaths	168	Angola	2	Female	27	Age-standardized	522	Chronic hepatitis B including cirrhosis	3	Rate	2015	9.42404	14.9591	6.21288
1	Deaths	168	Angola	3	Both	27	Age-standardized	522	Chronic hepatitis B including cirrhosis	3	Rate	2015	16.1432	22.0577	11.1479
1	Deaths	168	Angola	1	Male	27	Age-standardized	523	Chronic hepatitis C including cirrhosis	3	Rate	2015	23.1325	31.9067	16.6846
1	Deaths	168	Angola	2	Female	27	Age-standardized	523	Chronic hepatitis C including cirrhosis	3	Rate	2015	9.87038	14.8985	6.61906
1	Deaths	168	Angola	3	Both	27	Age-standardized	523	Chronic hepatitis C including cirrhosis	3	Rate	2015	15.952	21.4328	11.7845
1	Deaths	168	Angola	1	Male	27	Age-standardized	524	Cirrhosis due to alcohol	3	Rate	2015	16.6383	24.9086	10.51
1	Deaths	168	Angola	2	Female	27	Age-standardized	524	Cirrhosis due to alcohol	3	Rate	2015	3.58558	6.0058	1.98283
1	Deaths	168	Angola	3	Both	27	Age-standardized	524	Cirrhosis due to alcohol	3	Rate	2015	9.54785	14.2559	6.12855
1	Deaths	168	Angola	1	Male	27	Age-standardized	525	Cirrhosis due to other causes	3	Rate	2015	4.31215	6.61543	2.88107
1	Deaths	168	Angola	2	Female	27	Age-standardized	525	Cirrhosis due to other causes	3	Rate	2015	4.8471	7.6831	3.03462
1	Deaths	168	Angola	3	Both	27	Age-standardized	525	Cirrhosis due to other causes	3	Rate	2015	4.62153	6.82451	3.15563
1	Deaths	193	Botswana	1	Male	27	Age-standardized	521	Cirrhosis and other chronic liver diseases	3	Rate	2016	30.0304	40.0679	23.603
1	Deaths	193	Botswana	2	Female	27	Age-standardized	521	Cirrhosis and other chronic liver diseases	3	Rate	2016	14.156	18.1412	10.5766
1	Deaths	193	Botswana	3	Both	27	Age-standardized	521	Cirrhosis and other chronic liver diseases	3	Rate	2016	20.9439	26.05	17.3553
1	Deaths	193	Botswana	1	Male	27	Age-standardized	522	Chronic hepatitis B including cirrhosis	3	Rate	2016	9.27024	13.2638	6.46161
1	Deaths	193	Botswana	2	Female	27	Age-standardized	522	Chronic hepatitis B including cirrhosis	3	Rate	2016	4.02898	5.67543	2.73396
1	Deaths	193	Botswana	3	Both	27	Age-standardized	522	Chronic hepatitis B including cirrhosis	3	Rate	2016	6.26854	8.60385	4.50454
1	Deaths	193	Botswana	1	Male	27	Age-standardized	523	Chronic hepatitis C including cirrhosis	3	Rate	2016	9.49297	13.2166	6.58618
1	Deaths	193	Botswana	2	Female	27	Age-standardized	523	Chronic hepatitis C including cirrhosis	3	Rate	2016	4.52791	6.09325	3.17162
1	Deaths	193	Botswana	3	Both	27	Age-standardized	523	Chronic hepatitis C including cirrhosis	3	Rate	2016	6.64842	8.7772	4.86268
1	Deaths	193	Botswana	1	Male	27	Age-standardized	524	Cirrhosis due to alcohol	3	Rate	2016	7.48936	10.9504	4.98076
1	Deaths	193	Botswana	2	Female	27	Age-standardized	524	Cirrhosis due to alcohol	3	Rate	2016	1.82088	2.73366	1.17741
1	Deaths	193	Botswana	3	Both	27	Age-standardized	524	Cirrhosis due to alcohol	3	Rate	2016	4.22171	6.04355	2.90262
1	Deaths	193	Botswana	1	Male	27	Age-standardized	525	Cirrhosis due to other causes	3	Rate	2016	2.05917	2.87279	1.45333
1	Deaths	193	Botswana	2	Female	27	Age-standardized	525	Cirrhosis due to other causes	3	Rate	2016	2.66631	3.82112	1.87408
1	Deaths	193	Botswana	3	Both	27	Age-standardized	525	Cirrhosis due to other causes	3	Rate	2016	2.43493	3.32227	1.80511
1	Deaths	217	Sierra Leone	1	Male	27	Age-standardized	521	Cirrhosis and other chronic liver diseases	3	Rate	2015	40.7101	54.2413	30.6585
1	Deaths	217	Sierra Leone	2	Female	27	Age-standardized	521	Cirrhosis and other chronic liver diseases	3	Rate	2015	27.5516	36.136	21.0847
1	Deaths	217	Sierra Leone	3	Both	27	Age-standardized	521	Cirrhosis and other chronic liver diseases	3	Rate	2015	34.2323	42.6664	26.7246
1	Deaths	217	Sierra Leone	1	Male	27	Age-standardized	522	Chronic hepatitis B including cirrhosis	3	Rate	2015	17.5617	24.0264	12.0518
1	Deaths	217	Sierra Leone	2	Female	27	Age-standardized	522	Chronic hepatitis B including cirrhosis	3	Rate	2015	11.4626	15.6536	8.3668
1	Deaths	217	Sierra Leone	3	Both	27	Age-standardized	522	Chronic hepatitis B including cirrhosis	3	Rate	2015	14.5384	18.8569	10.5331
1	Deaths	182	Malawi	1	Male	27	Age-standardized	524	Cirrhosis due to alcohol	3	Rate	2015	15.8886	22.2356	10.1766
1	Deaths	182	Malawi	2	Female	27	Age-standardized	524	Cirrhosis due to alcohol	3	Rate	2015	4.06793	6.15673	2.52369
1	Deaths	182	Malawi	3	Both	27	Age-standardized	524	Cirrhosis due to alcohol	3	Rate	2015	9.3914	13.2532	6.11674
1	Deaths	182	Malawi	1	Male	27	Age-standardized	525	Cirrhosis due to other causes	3	Rate	2015	4.99818	7.00882	3.41837
1	Deaths	182	Malawi	2	Female	27	Age-standardized	525	Cirrhosis due to other causes	3	Rate	2015	6.00511	8.24102	4.19498
1	Deaths	182	Malawi	3	Both	27	Age-standardized	525	Cirrhosis due to other causes	3	Rate	2015	5.66399	7.55386	4.28205
1	Deaths	194	Lesotho	1	Male	27	Age-standardized	522	Chronic hepatitis B including cirrhosis	3	Rate	2014	21.6351	30.2107	14.1019
1	Deaths	194	Lesotho	2	Female	27	Age-standardized	522	Chronic hepatitis B including cirrhosis	3	Rate	2014	8.31539	11.7143	4.93393
1	Deaths	194	Lesotho	3	Both	27	Age-standardized	522	Chronic hepatitis B including cirrhosis	3	Rate	2014	13.6278	18.5055	8.88857
1	Deaths	194	Lesotho	1	Male	27	Age-standardized	523	Chronic hepatitis C including cirrhosis	3	Rate	2014	20.7964	28.7475	14.199
1	Deaths	194	Lesotho	2	Female	27	Age-standardized	523	Chronic hepatitis C including cirrhosis	3	Rate	2014	8.78441	12.7855	5.40856
1	Deaths	194	Lesotho	3	Both	27	Age-standardized	523	Chronic hepatitis C including cirrhosis	3	Rate	2014	13.6146	18.7555	9.45554
1	Deaths	194	Lesotho	1	Male	27	Age-standardized	524	Cirrhosis due to alcohol	3	Rate	2014	16.7269	24.5555	10.2244
1	Deaths	194	Lesotho	2	Female	27	Age-standardized	524	Cirrhosis due to alcohol	3	Rate	2014	3.59961	5.72423	1.98196
1	Deaths	194	Lesotho	3	Both	27	Age-standardized	524	Cirrhosis due to alcohol	3	Rate	2014	8.71432	12.6818	5.33536
1	Deaths	175	Burundi	1	Male	27	Age-standardized	521	Cirrhosis and other chronic liver diseases	3	Rate	2016	53.8883	73.7931	40.5213
1	Deaths	175	Burundi	2	Female	27	Age-standardized	521	Cirrhosis and other chronic liver diseases	3	Rate	2016	29.6144	40.1521	20.3334
1	Deaths	175	Burundi	3	Both	27	Age-standardized	521	Cirrhosis and other chronic liver diseases	3	Rate	2016	42.2715	54.316	33.1725
1	Deaths	175	Burundi	1	Male	27	Age-standardized	522	Chronic hepatitis B including cirrhosis	3	Rate	2016	20.3939	29.5124	13.7159
1	Deaths	175	Burundi	2	Female	27	Age-standardized	522	Chronic hepatitis B including cirrhosis	3	Rate	2016	10.611	15.257	6.67471
1	Deaths	175	Burundi	3	Both	27	Age-standardized	522	Chronic hepatitis B including cirrhosis	3	Rate	2016	15.6906	21.3158	10.7525
1	Deaths	175	Burundi	1	Male	27	Age-standardized	523	Chronic hepatitis C including cirrhosis	3	Rate	2016	16.7956	24.0778	11.6663
1	Deaths	175	Burundi	2	Female	27	Age-standardized	523	Chronic hepatitis C including cirrhosis	3	Rate	2016	9.02006	12.9722	5.95925
1	Deaths	175	Burundi	3	Both	27	Age-standardized	523	Chronic hepatitis C including cirrhosis	3	Rate	2016	13.0591	17.6835	9.20217
1	Deaths	175	Burundi	1	Male	27	Age-standardized	524	Cirrhosis due to alcohol	3	Rate	2016	12.1228	18.3419	7.6375
1	Deaths	175	Burundi	2	Female	27	Age-standardized	524	Cirrhosis due to alcohol	3	Rate	2016	3.65233	6.00177	2.16215
1	Deaths	175	Burundi	3	Both	27	Age-standardized	524	Cirrhosis due to alcohol	3	Rate	2016	8.03232	12.0684	5.12121
1	Deaths	195	Namibia	1	Male	27	Age-standardized	525	Cirrhosis due to other causes	3	Rate	1996	3.283	5.62959	1.96723
1	Deaths	195	Namibia	2	Female	27	Age-standardized	525	Cirrhosis due to other causes	3	Rate	1996	4.13027	7.20841	2.11396
1	Deaths	195	Namibia	3	Both	27	Age-standardized	525	Cirrhosis due to other causes	3	Rate	1996	3.80992	6.42239	2.19067
1	Deaths	201	Burkina Faso	1	Male	27	Age-standardized	521	Cirrhosis and other chronic liver diseases	3	Rate	2015	48.3057	60.8383	36.9187
1	Deaths	201	Burkina Faso	2	Female	27	Age-standardized	521	Cirrhosis and other chronic liver diseases	3	Rate	2015	23.7768	29.9724	17.9967
1	Deaths	201	Burkina Faso	3	Both	27	Age-standardized	521	Cirrhosis and other chronic liver diseases	3	Rate	2015	35.3239	43.5443	27.1017
1	Deaths	178	Eritrea	1	Male	27	Age-standardized	971	Nonalcoholic fatty liver disease including cirrhosis	3	Rate	2016	1.16498	1.86256	0.724619
1	Deaths	178	Eritrea	2	Female	27	Age-standardized	971	Nonalcoholic fatty liver disease including cirrhosis	3	Rate	2016	1.49696	2.51519	0.80969
1	Deaths	178	Eritrea	3	Both	27	Age-standardized	971	Nonalcoholic fatty liver disease including cirrhosis	3	Rate	2016	1.40297	2.26269	0.800113
1	Deaths	435	South Sudan	1	Male	27	Age-standardized	971	Nonalcoholic fatty liver disease including cirrhosis	3	Rate	1996	1.5327	2.49791	0.87397
1	Deaths	435	South Sudan	2	Female	27	Age-standardized	971	Nonalcoholic fatty liver disease including cirrhosis	3	Rate	1996	1.91299	3.28636	1.03092
1	Deaths	435	South Sudan	3	Both	27	Age-standardized	971	Nonalcoholic fatty liver disease including cirrhosis	3	Rate	1996	1.70218	2.72041	1.02141
1	Deaths	212	Mauritania	1	Male	27	Age-standardized	971	Nonalcoholic fatty liver disease including cirrhosis	3	Rate	1996	1.33212	2.35042	0.696896
1	Deaths	212	Mauritania	2	Female	27	Age-standardized	971	Nonalcoholic fatty liver disease including cirrhosis	3	Rate	1996	2.42073	4.04515	1.3653
1	Deaths	212	Mauritania	3	Both	27	Age-standardized	971	Nonalcoholic fatty liver disease including cirrhosis	3	Rate	1996	1.91312	3.12552	1.12343
1	Deaths	187	Somalia	1	Male	27	Age-standardized	971	Nonalcoholic fatty liver disease including cirrhosis	3	Rate	2017	1.79832	3.14391	0.920122
1	Deaths	187	Somalia	2	Female	27	Age-standardized	971	Nonalcoholic fatty liver disease including cirrhosis	3	Rate	2017	2.34553	3.96021	1.22786
1	Deaths	187	Somalia	3	Both	27	Age-standardized	971	Nonalcoholic fatty liver disease including cirrhosis	3	Rate	2017	2.16271	3.51	1.1876
1	Deaths	216	Senegal	1	Male	27	Age-standardized	971	Nonalcoholic fatty liver disease including cirrhosis	3	Rate	2004	0.940813	1.61005	0.571414
1	Deaths	216	Senegal	2	Female	27	Age-standardized	971	Nonalcoholic fatty liver disease including cirrhosis	3	Rate	2004	1.27405	2.062	0.653306
1	Deaths	216	Senegal	3	Both	27	Age-standardized	971	Nonalcoholic fatty liver disease including cirrhosis	3	Rate	2004	1.11418	1.75365	0.676291
1	Deaths	215	Sao Tome and Principe	1	Male	27	Age-standardized	521	Cirrhosis and other chronic liver diseases	3	Rate	2019	78.5415	110.45	47.4228
1	Deaths	215	Sao Tome and Principe	2	Female	27	Age-standardized	521	Cirrhosis and other chronic liver diseases	3	Rate	2019	33.2326	45.8312	21.4933
1	Deaths	215	Sao Tome and Principe	3	Both	27	Age-standardized	521	Cirrhosis and other chronic liver diseases	3	Rate	2019	54.8056	73.524	34.6008
1	Deaths	216	Senegal	1	Male	27	Age-standardized	971	Nonalcoholic fatty liver disease including cirrhosis	3	Rate	2018	1.0274	1.64903	0.610457
1	Deaths	216	Senegal	2	Female	27	Age-standardized	971	Nonalcoholic fatty liver disease including cirrhosis	3	Rate	2018	1.37279	2.40062	0.589673
1	Deaths	216	Senegal	3	Both	27	Age-standardized	971	Nonalcoholic fatty liver disease including cirrhosis	3	Rate	2018	1.21306	1.91598	0.657881
1	Deaths	173	Gabon	1	Male	27	Age-standardized	971	Nonalcoholic fatty liver disease including cirrhosis	3	Rate	1996	2.40977	3.63643	1.40015
1	Deaths	173	Gabon	2	Female	27	Age-standardized	971	Nonalcoholic fatty liver disease including cirrhosis	3	Rate	1996	1.49314	2.44741	0.781794
1	Deaths	173	Gabon	3	Both	27	Age-standardized	971	Nonalcoholic fatty liver disease including cirrhosis	3	Rate	1996	1.91964	2.85537	1.17749
1	Deaths	214	Nigeria	1	Male	27	Age-standardized	521	Cirrhosis and other chronic liver diseases	3	Rate	1993	59.648	82.3144	41.8418
1	Deaths	214	Nigeria	2	Female	27	Age-standardized	521	Cirrhosis and other chronic liver diseases	3	Rate	1993	35.3438	50.6323	23.5386
1	Deaths	214	Nigeria	3	Both	27	Age-standardized	521	Cirrhosis and other chronic liver diseases	3	Rate	1993	48.9033	66.2982	36.8762
1	Deaths	214	Nigeria	1	Male	27	Age-standardized	522	Chronic hepatitis B including cirrhosis	3	Rate	1993	24.5281	34.9825	16.663
1	Deaths	214	Nigeria	2	Female	27	Age-standardized	522	Chronic hepatitis B including cirrhosis	3	Rate	1993	15.1505	21.9934	9.59572
1	Deaths	214	Nigeria	3	Both	27	Age-standardized	522	Chronic hepatitis B including cirrhosis	3	Rate	1993	20.3834	27.9344	14.701
1	Deaths	214	Nigeria	1	Male	27	Age-standardized	523	Chronic hepatitis C including cirrhosis	3	Rate	1993	15.2395	21.8252	10.411
1	Deaths	214	Nigeria	2	Female	27	Age-standardized	523	Chronic hepatitis C including cirrhosis	3	Rate	1993	8.29516	12.141	5.08585
1	Deaths	214	Nigeria	3	Both	27	Age-standardized	523	Chronic hepatitis C including cirrhosis	3	Rate	1993	12.1156	16.9888	8.60117
1	Deaths	214	Nigeria	1	Male	27	Age-standardized	524	Cirrhosis due to alcohol	3	Rate	1993	13.1458	18.6877	9.04187
1	Deaths	214	Nigeria	2	Female	27	Age-standardized	524	Cirrhosis due to alcohol	3	Rate	1993	3.64854	5.50067	2.29698
1	Deaths	214	Nigeria	3	Both	27	Age-standardized	524	Cirrhosis due to alcohol	3	Rate	1993	8.78293	12.4077	6.22125
1	Deaths	214	Nigeria	1	Male	27	Age-standardized	525	Cirrhosis due to other causes	3	Rate	1993	5.51514	7.50665	3.87653
1	Deaths	214	Nigeria	2	Female	27	Age-standardized	525	Cirrhosis due to other causes	3	Rate	1993	6.31085	9.21114	4.16473
1	Deaths	214	Nigeria	3	Both	27	Age-standardized	525	Cirrhosis due to other causes	3	Rate	1993	5.99816	8.1628	4.25222
1	Deaths	187	Somalia	1	Male	27	Age-standardized	971	Nonalcoholic fatty liver disease including cirrhosis	3	Rate	2018	1.79293	3.14387	0.942378
1	Deaths	187	Somalia	2	Female	27	Age-standardized	971	Nonalcoholic fatty liver disease including cirrhosis	3	Rate	2018	2.35035	4.04298	1.22807
1	Deaths	187	Somalia	3	Both	27	Age-standardized	971	Nonalcoholic fatty liver disease including cirrhosis	3	Rate	2018	2.16358	3.50682	1.19939
1	Deaths	177	Djibouti	1	Male	27	Age-standardized	521	Cirrhosis and other chronic liver diseases	3	Rate	2013	49.3333	69.8936	33.0713
1	Deaths	177	Djibouti	2	Female	27	Age-standardized	521	Cirrhosis and other chronic liver diseases	3	Rate	2013	28.3942	41.5924	18.3238
1	Deaths	177	Djibouti	3	Both	27	Age-standardized	521	Cirrhosis and other chronic liver diseases	3	Rate	2013	39.8144	55.2127	27.5737
1	Deaths	177	Djibouti	1	Male	27	Age-standardized	522	Chronic hepatitis B including cirrhosis	3	Rate	2013	19.6897	28.8105	12.8409
1	Deaths	177	Djibouti	2	Female	27	Age-standardized	522	Chronic hepatitis B including cirrhosis	3	Rate	2013	10.6625	16.4232	6.5831
1	Deaths	177	Djibouti	3	Both	27	Age-standardized	522	Chronic hepatitis B including cirrhosis	3	Rate	2013	15.5448	22.2696	9.94971
1	Deaths	177	Djibouti	1	Male	27	Age-standardized	523	Chronic hepatitis C including cirrhosis	3	Rate	2013	14.8155	22.1541	9.08407
1	Deaths	177	Djibouti	2	Female	27	Age-standardized	523	Chronic hepatitis C including cirrhosis	3	Rate	2013	8.30946	12.5164	4.82252
1	Deaths	177	Djibouti	3	Both	27	Age-standardized	523	Chronic hepatitis C including cirrhosis	3	Rate	2013	11.8399	17.8101	7.21747
1	Deaths	177	Djibouti	1	Male	27	Age-standardized	524	Cirrhosis due to alcohol	3	Rate	2013	10.4889	17.154	5.91629
1	Deaths	177	Djibouti	2	Female	27	Age-standardized	524	Cirrhosis due to alcohol	3	Rate	2013	3.30395	5.50912	1.73772
1	Deaths	177	Djibouti	3	Both	27	Age-standardized	524	Cirrhosis due to alcohol	3	Rate	2013	7.16567	11.6263	4.05555
1	Deaths	177	Djibouti	1	Male	27	Age-standardized	525	Cirrhosis due to other causes	3	Rate	2013	3.14309	4.93288	1.98745
1	Deaths	177	Djibouti	2	Female	27	Age-standardized	525	Cirrhosis due to other causes	3	Rate	2013	4.54175	7.24638	2.58878
1	Deaths	177	Djibouti	3	Both	27	Age-standardized	525	Cirrhosis due to other causes	3	Rate	2013	3.86417	5.91834	2.45108
1	Deaths	207	Ghana	1	Male	27	Age-standardized	971	Nonalcoholic fatty liver disease including cirrhosis	3	Rate	2020	1.31614	2.06037	0.759073
1	Deaths	207	Ghana	2	Female	27	Age-standardized	971	Nonalcoholic fatty liver disease including cirrhosis	3	Rate	2020	3.20557	4.73531	1.955
1	Deaths	207	Ghana	3	Both	27	Age-standardized	971	Nonalcoholic fatty liver disease including cirrhosis	3	Rate	2020	2.44269	3.56007	1.52177
1	Deaths	191	Zambia	1	Male	27	Age-standardized	521	Cirrhosis and other chronic liver diseases	3	Rate	2002	95.8562	113.782	79.5069
1	Deaths	191	Zambia	2	Female	27	Age-standardized	521	Cirrhosis and other chronic liver diseases	3	Rate	2002	43.6632	54.0811	34.0135
1	Deaths	191	Zambia	3	Both	27	Age-standardized	521	Cirrhosis and other chronic liver diseases	3	Rate	2002	69.7188	82.073	57.5469
1	Deaths	191	Zambia	1	Male	27	Age-standardized	522	Chronic hepatitis B including cirrhosis	3	Rate	2002	37.9965	48.1114	28.2786
1	Deaths	191	Zambia	2	Female	27	Age-standardized	522	Chronic hepatitis B including cirrhosis	3	Rate	2002	16.2808	21.2799	11.7078
1	Deaths	191	Zambia	3	Both	27	Age-standardized	522	Chronic hepatitis B including cirrhosis	3	Rate	2002	27.138	33.9684	20.5702
1	Deaths	191	Zambia	1	Male	27	Age-standardized	523	Chronic hepatitis C including cirrhosis	3	Rate	2002	28.2616	37.1179	20.8467
1	Deaths	191	Zambia	2	Female	27	Age-standardized	523	Chronic hepatitis C including cirrhosis	3	Rate	2002	12.7324	16.8602	8.74528
1	Deaths	191	Zambia	3	Both	27	Age-standardized	523	Chronic hepatitis C including cirrhosis	3	Rate	2002	20.4823	26.8517	15.3874
1	Deaths	191	Zambia	1	Male	27	Age-standardized	524	Cirrhosis due to alcohol	3	Rate	2002	21.1757	29.4251	13.8951
1	Deaths	191	Zambia	2	Female	27	Age-standardized	524	Cirrhosis due to alcohol	3	Rate	2002	5.11068	7.70393	3.1694
1	Deaths	191	Zambia	3	Both	27	Age-standardized	524	Cirrhosis due to alcohol	3	Rate	2002	13.1622	18.1902	8.70523
1	Deaths	191	Zambia	1	Male	27	Age-standardized	525	Cirrhosis due to other causes	3	Rate	2002	6.1946	8.56964	4.34948
1	Deaths	191	Zambia	2	Female	27	Age-standardized	525	Cirrhosis due to other causes	3	Rate	2002	7.24633	10.0722	5.15786
1	Deaths	191	Zambia	3	Both	27	Age-standardized	525	Cirrhosis due to other causes	3	Rate	2002	6.68466	9.18071	4.88704
1	Deaths	210	Liberia	1	Male	27	Age-standardized	971	Nonalcoholic fatty liver disease including cirrhosis	3	Rate	2015	1.57488	2.47666	0.960781
1	Deaths	210	Liberia	2	Female	27	Age-standardized	971	Nonalcoholic fatty liver disease including cirrhosis	3	Rate	2015	2.39933	3.90907	1.41301
1	Deaths	210	Liberia	3	Both	27	Age-standardized	971	Nonalcoholic fatty liver disease including cirrhosis	3	Rate	2015	1.97608	3.08066	1.22061
1	Deaths	184	Mozambique	1	Male	27	Age-standardized	971	Nonalcoholic fatty liver disease including cirrhosis	3	Rate	2012	0.939169	1.39137	0.606405
1	Deaths	184	Mozambique	2	Female	27	Age-standardized	971	Nonalcoholic fatty liver disease including cirrhosis	3	Rate	2012	1.03565	1.68232	0.557482
1	Deaths	184	Mozambique	3	Both	27	Age-standardized	971	Nonalcoholic fatty liver disease including cirrhosis	3	Rate	2012	1.01313	1.55417	0.591746
1	Deaths	193	Botswana	1	Male	27	Age-standardized	971	Nonalcoholic fatty liver disease including cirrhosis	3	Rate	2002	2.00345	3.03785	1.24774
1	Deaths	193	Botswana	2	Female	27	Age-standardized	971	Nonalcoholic fatty liver disease including cirrhosis	3	Rate	2002	0.931793	1.78762	0.425859
1	Deaths	193	Botswana	3	Both	27	Age-standardized	971	Nonalcoholic fatty liver disease including cirrhosis	3	Rate	2002	1.39588	2.22501	0.81638
1	Deaths	168	Angola	1	Male	27	Age-standardized	971	Nonalcoholic fatty liver disease including cirrhosis	3	Rate	2020	1.41563	2.20331	0.848095
1	Deaths	168	Angola	2	Female	27	Age-standardized	971	Nonalcoholic fatty liver disease including cirrhosis	3	Rate	2020	1.30374	2.20056	0.735354
1	Deaths	168	Angola	3	Both	27	Age-standardized	971	Nonalcoholic fatty liver disease including cirrhosis	3	Rate	2020	1.35951	2.1291	0.853309
1	Deaths	195	Namibia	1	Male	27	Age-standardized	525	Cirrhosis due to other causes	3	Rate	2002	3.71723	5.72943	2.32641
1	Deaths	195	Namibia	2	Female	27	Age-standardized	525	Cirrhosis due to other causes	3	Rate	2002	4.21451	6.61006	2.54099
1	Deaths	195	Namibia	3	Both	27	Age-standardized	525	Cirrhosis due to other causes	3	Rate	2002	4.0528	6.04297	2.59282
1	Deaths	196	South Africa	1	Male	27	Age-standardized	521	Cirrhosis and other chronic liver diseases	3	Rate	2002	33.3871	35.3557	30.6635
1	Deaths	196	South Africa	2	Female	27	Age-standardized	521	Cirrhosis and other chronic liver diseases	3	Rate	2002	13.2721	14.3325	12.2198
1	Deaths	196	South Africa	3	Both	27	Age-standardized	521	Cirrhosis and other chronic liver diseases	3	Rate	2002	21.7945	22.8901	20.3424
1	Deaths	196	South Africa	1	Male	27	Age-standardized	522	Chronic hepatitis B including cirrhosis	3	Rate	2002	9.96527	11.2159	8.65677
1	Deaths	196	South Africa	2	Female	27	Age-standardized	522	Chronic hepatitis B including cirrhosis	3	Rate	2002	3.67848	4.20759	3.18355
1	Deaths	196	South Africa	3	Both	27	Age-standardized	522	Chronic hepatitis B including cirrhosis	3	Rate	2002	6.36269	7.11714	5.5741
1	Deaths	196	South Africa	1	Male	27	Age-standardized	523	Chronic hepatitis C including cirrhosis	3	Rate	2002	10.5586	11.8423	9.25361
1	Deaths	196	South Africa	2	Female	27	Age-standardized	523	Chronic hepatitis C including cirrhosis	3	Rate	2002	4.11093	4.64024	3.62019
1	Deaths	196	South Africa	3	Both	27	Age-standardized	523	Chronic hepatitis C including cirrhosis	3	Rate	2002	6.85849	7.65725	6.14297
1	Deaths	196	South Africa	1	Male	27	Age-standardized	524	Cirrhosis due to alcohol	3	Rate	2002	7.80431	9.09071	6.61748
1	Deaths	196	South Africa	2	Female	27	Age-standardized	524	Cirrhosis due to alcohol	3	Rate	2002	1.60641	1.89291	1.37048
1	Deaths	196	South Africa	3	Both	27	Age-standardized	524	Cirrhosis due to alcohol	3	Rate	2002	4.20631	4.90116	3.62155
1	Deaths	196	South Africa	1	Male	27	Age-standardized	525	Cirrhosis due to other causes	3	Rate	2002	2.50076	3.16615	1.89534
1	Deaths	196	South Africa	2	Female	27	Age-standardized	525	Cirrhosis due to other causes	3	Rate	2002	2.89252	3.50172	2.28782
1	Deaths	196	South Africa	3	Both	27	Age-standardized	525	Cirrhosis due to other causes	3	Rate	2002	2.73345	3.28439	2.18213
1	Deaths	217	Sierra Leone	1	Male	27	Age-standardized	521	Cirrhosis and other chronic liver diseases	3	Rate	2013	42.6514	55.5391	32.3855
1	Deaths	217	Sierra Leone	2	Female	27	Age-standardized	521	Cirrhosis and other chronic liver diseases	3	Rate	2013	29.1685	36.8052	22.3413
1	Deaths	217	Sierra Leone	3	Both	27	Age-standardized	521	Cirrhosis and other chronic liver diseases	3	Rate	2013	35.9757	44.5988	28.4237
1	Deaths	217	Sierra Leone	1	Male	27	Age-standardized	522	Chronic hepatitis B including cirrhosis	3	Rate	2013	18.3771	24.7861	13.0031
1	Deaths	217	Sierra Leone	2	Female	27	Age-standardized	522	Chronic hepatitis B including cirrhosis	3	Rate	2013	12.1882	15.9735	8.81434
1	Deaths	217	Sierra Leone	3	Both	27	Age-standardized	522	Chronic hepatitis B including cirrhosis	3	Rate	2013	15.2929	19.7914	11.285
1	Deaths	197	Eswatini	1	Male	27	Age-standardized	971	Nonalcoholic fatty liver disease including cirrhosis	3	Rate	2002	5.00249	7.76426	3.13416
1	Deaths	197	Eswatini	2	Female	27	Age-standardized	971	Nonalcoholic fatty liver disease including cirrhosis	3	Rate	2002	2.91228	4.54473	1.69885
1	Deaths	197	Eswatini	3	Both	27	Age-standardized	971	Nonalcoholic fatty liver disease including cirrhosis	3	Rate	2002	3.8477	5.74852	2.4604
1	Deaths	185	Rwanda	1	Male	27	Age-standardized	971	Nonalcoholic fatty liver disease including cirrhosis	3	Rate	2015	1.29629	2.16934	0.766754
1	Deaths	185	Rwanda	2	Female	27	Age-standardized	971	Nonalcoholic fatty liver disease including cirrhosis	3	Rate	2015	1.68712	2.86807	0.964952
1	Deaths	185	Rwanda	3	Both	27	Age-standardized	971	Nonalcoholic fatty liver disease including cirrhosis	3	Rate	2015	1.54801	2.49077	0.959957
1	Deaths	198	Zimbabwe	1	Male	27	Age-standardized	971	Nonalcoholic fatty liver disease including cirrhosis	3	Rate	2002	2.24074	3.33071	1.35206
1	Deaths	198	Zimbabwe	2	Female	27	Age-standardized	971	Nonalcoholic fatty liver disease including cirrhosis	3	Rate	2002	1.22086	2.20206	0.570823
1	Deaths	198	Zimbabwe	3	Both	27	Age-standardized	971	Nonalcoholic fatty liver disease including cirrhosis	3	Rate	2002	1.68079	2.61832	0.956895
1	Deaths	435	South Sudan	1	Male	27	Age-standardized	524	Cirrhosis due to alcohol	3	Rate	2015	12.1557	19.9148	6.81925
1	Deaths	435	South Sudan	2	Female	27	Age-standardized	524	Cirrhosis due to alcohol	3	Rate	2015	3.63655	6.00048	2.02884
1	Deaths	435	South Sudan	3	Both	27	Age-standardized	524	Cirrhosis due to alcohol	3	Rate	2015	8.24758	13.1897	4.67191
1	Deaths	435	South Sudan	1	Male	27	Age-standardized	525	Cirrhosis due to other causes	3	Rate	2015	3.89769	6.03038	2.42157
1	Deaths	435	South Sudan	2	Female	27	Age-standardized	525	Cirrhosis due to other causes	3	Rate	2015	5.44188	8.68257	3.22746
1	Deaths	435	South Sudan	3	Both	27	Age-standardized	525	Cirrhosis due to other causes	3	Rate	2015	4.57982	6.7703	2.90111
1	Deaths	175	Burundi	1	Male	27	Age-standardized	521	Cirrhosis and other chronic liver diseases	3	Rate	2015	54.3312	73.8329	41.6348
1	Deaths	175	Burundi	2	Female	27	Age-standardized	521	Cirrhosis and other chronic liver diseases	3	Rate	2015	30.0362	41.0072	20.5605
1	Deaths	175	Burundi	3	Both	27	Age-standardized	521	Cirrhosis and other chronic liver diseases	3	Rate	2015	42.682	54.1725	33.3752
1	Deaths	175	Burundi	1	Male	27	Age-standardized	522	Chronic hepatitis B including cirrhosis	3	Rate	2015	20.583	29.4688	13.7704
1	Deaths	175	Burundi	2	Female	27	Age-standardized	522	Chronic hepatitis B including cirrhosis	3	Rate	2015	10.7861	15.6595	6.81105
1	Deaths	175	Burundi	3	Both	27	Age-standardized	522	Chronic hepatitis B including cirrhosis	3	Rate	2015	15.8641	21.593	10.8347
1	Deaths	175	Burundi	1	Male	27	Age-standardized	523	Chronic hepatitis C including cirrhosis	3	Rate	2015	16.928	24.1565	11.7469
1	Deaths	175	Burundi	2	Female	27	Age-standardized	523	Chronic hepatitis C including cirrhosis	3	Rate	2015	9.12472	13.2128	6.05979
1	Deaths	175	Burundi	3	Both	27	Age-standardized	523	Chronic hepatitis C including cirrhosis	3	Rate	2015	13.1713	17.8714	9.38005
1	Deaths	175	Burundi	1	Male	27	Age-standardized	524	Cirrhosis due to alcohol	3	Rate	2015	12.2	18.6202	7.6679
1	Deaths	175	Burundi	2	Female	27	Age-standardized	524	Cirrhosis due to alcohol	3	Rate	2015	3.70873	6.04391	2.17179
1	Deaths	175	Burundi	3	Both	27	Age-standardized	524	Cirrhosis due to alcohol	3	Rate	2015	8.08884	11.8925	5.13111
1	Deaths	169	Central African Republic	1	Male	27	Age-standardized	971	Nonalcoholic fatty liver disease including cirrhosis	3	Rate	2015	1.66806	2.72883	0.987393
1	Deaths	169	Central African Republic	2	Female	27	Age-standardized	971	Nonalcoholic fatty liver disease including cirrhosis	3	Rate	2015	1.45896	2.41042	0.826226
1	Deaths	169	Central African Republic	3	Both	27	Age-standardized	971	Nonalcoholic fatty liver disease including cirrhosis	3	Rate	2015	1.58065	2.47751	0.970708
1	Deaths	200	Benin	1	Male	27	Age-standardized	521	Cirrhosis and other chronic liver diseases	3	Rate	2002	53.9265	77.9605	40.1677
1	Deaths	200	Benin	2	Female	27	Age-standardized	521	Cirrhosis and other chronic liver diseases	3	Rate	2002	29.1953	40.6095	19.2986
1	Deaths	200	Benin	3	Both	27	Age-standardized	521	Cirrhosis and other chronic liver diseases	3	Rate	2002	40.7479	56.431	30.8867
1	Deaths	200	Benin	1	Male	27	Age-standardized	522	Chronic hepatitis B including cirrhosis	3	Rate	2002	23.0165	33.4722	16.3437
1	Deaths	200	Benin	2	Female	27	Age-standardized	522	Chronic hepatitis B including cirrhosis	3	Rate	2002	12.04	17.0071	7.60219
1	Deaths	200	Benin	3	Both	27	Age-standardized	522	Chronic hepatitis B including cirrhosis	3	Rate	2002	17.1544	23.8569	12.1965
1	Deaths	200	Benin	1	Male	27	Age-standardized	523	Chronic hepatitis C including cirrhosis	3	Rate	2002	13.6602	21.2305	8.92104
1	Deaths	200	Benin	2	Female	27	Age-standardized	523	Chronic hepatitis C including cirrhosis	3	Rate	2002	7.49793	11.5927	4.44609
1	Deaths	200	Benin	3	Both	27	Age-standardized	523	Chronic hepatitis C including cirrhosis	3	Rate	2002	10.3714	15.6147	6.99396
1	Deaths	200	Benin	1	Male	27	Age-standardized	524	Cirrhosis due to alcohol	3	Rate	2002	11.8369	18.429	7.15716
1	Deaths	200	Benin	2	Female	27	Age-standardized	524	Cirrhosis due to alcohol	3	Rate	2002	3.00121	4.90923	1.6668
1	Deaths	200	Benin	3	Both	27	Age-standardized	524	Cirrhosis due to alcohol	3	Rate	2002	7.11837	10.9336	4.29767
1	Deaths	200	Benin	1	Male	27	Age-standardized	525	Cirrhosis due to other causes	3	Rate	2002	4.01939	6.16606	2.66025
1	Deaths	200	Benin	2	Female	27	Age-standardized	525	Cirrhosis due to other causes	3	Rate	2002	4.9049	7.27758	2.93546
1	Deaths	200	Benin	3	Both	27	Age-standardized	525	Cirrhosis due to other causes	3	Rate	2002	4.51367	6.69112	2.97212
1	Deaths	201	Burkina Faso	1	Male	27	Age-standardized	521	Cirrhosis and other chronic liver diseases	3	Rate	2002	49.74	60.8102	37.484
1	Deaths	201	Burkina Faso	2	Female	27	Age-standardized	521	Cirrhosis and other chronic liver diseases	3	Rate	2002	27.3834	33.8401	21.2677
1	Deaths	201	Burkina Faso	3	Both	27	Age-standardized	521	Cirrhosis and other chronic liver diseases	3	Rate	2002	37.9028	45.8123	30.287
1	Deaths	175	Burundi	1	Male	27	Age-standardized	525	Cirrhosis due to other causes	3	Rate	2015	3.58241	5.29839	2.33729
1	Deaths	175	Burundi	2	Female	27	Age-standardized	525	Cirrhosis due to other causes	3	Rate	2015	5.10319	7.80684	3.21585
1	Deaths	175	Burundi	3	Both	27	Age-standardized	525	Cirrhosis due to other causes	3	Rate	2015	4.37084	6.23357	3.02676
1	Deaths	202	Cameroon	1	Male	27	Age-standardized	971	Nonalcoholic fatty liver disease including cirrhosis	3	Rate	2002	1.73432	2.71704	0.973029
1	Deaths	202	Cameroon	2	Female	27	Age-standardized	971	Nonalcoholic fatty liver disease including cirrhosis	3	Rate	2002	1.92188	3.23137	0.927879
1	Deaths	202	Cameroon	3	Both	27	Age-standardized	971	Nonalcoholic fatty liver disease including cirrhosis	3	Rate	2002	1.8486	2.82344	1.09069
1	Deaths	211	Mali	1	Male	27	Age-standardized	971	Nonalcoholic fatty liver disease including cirrhosis	3	Rate	2015	1.03092	1.59617	0.59297
1	Deaths	211	Mali	2	Female	27	Age-standardized	971	Nonalcoholic fatty liver disease including cirrhosis	3	Rate	2015	1.51814	2.571	0.657642
1	Deaths	211	Mali	3	Both	27	Age-standardized	971	Nonalcoholic fatty liver disease including cirrhosis	3	Rate	2015	1.26268	1.96015	0.76231
1	Deaths	200	Benin	1	Male	27	Age-standardized	521	Cirrhosis and other chronic liver diseases	3	Rate	2018	44.0771	59.5124	34.3082
1	Deaths	200	Benin	2	Female	27	Age-standardized	521	Cirrhosis and other chronic liver diseases	3	Rate	2018	23.0044	31.7091	16.1572
1	Deaths	200	Benin	3	Both	27	Age-standardized	521	Cirrhosis and other chronic liver diseases	3	Rate	2018	32.9807	43.0427	25.5555
1	Deaths	200	Benin	1	Male	27	Age-standardized	522	Chronic hepatitis B including cirrhosis	3	Rate	2018	18.7008	26.3466	13.2398
1	Deaths	200	Benin	2	Female	27	Age-standardized	522	Chronic hepatitis B including cirrhosis	3	Rate	2018	9.23168	13.206	6.08316
1	Deaths	200	Benin	3	Both	27	Age-standardized	522	Chronic hepatitis B including cirrhosis	3	Rate	2018	13.6882	18.9324	9.78038
1	Deaths	200	Benin	1	Male	27	Age-standardized	523	Chronic hepatitis C including cirrhosis	3	Rate	2018	10.945	16.4361	7.48142
1	Deaths	200	Benin	2	Female	27	Age-standardized	523	Chronic hepatitis C including cirrhosis	3	Rate	2018	5.87145	8.6363	3.67379
1	Deaths	200	Benin	3	Both	27	Age-standardized	523	Chronic hepatitis C including cirrhosis	3	Rate	2018	8.27003	11.718	5.73205
1	Deaths	200	Benin	1	Male	27	Age-standardized	524	Cirrhosis due to alcohol	3	Rate	2018	9.82595	14.9595	6.1229
1	Deaths	200	Benin	2	Female	27	Age-standardized	524	Cirrhosis due to alcohol	3	Rate	2018	2.33937	3.66192	1.37578
1	Deaths	200	Benin	3	Both	27	Age-standardized	524	Cirrhosis due to alcohol	3	Rate	2018	5.84087	8.8196	3.67432
1	Deaths	200	Benin	1	Male	27	Age-standardized	525	Cirrhosis due to other causes	3	Rate	2018	3.22915	4.75431	2.11354
1	Deaths	200	Benin	2	Female	27	Age-standardized	525	Cirrhosis due to other causes	3	Rate	2018	3.83023	5.78121	2.41803
1	Deaths	200	Benin	3	Both	27	Age-standardized	525	Cirrhosis due to other causes	3	Rate	2018	3.59331	5.18861	2.39998
1	Deaths	176	Comoros	1	Male	27	Age-standardized	521	Cirrhosis and other chronic liver diseases	3	Rate	2019	39.2848	53.2192	29.4268
1	Deaths	176	Comoros	2	Female	27	Age-standardized	521	Cirrhosis and other chronic liver diseases	3	Rate	2019	27.9799	37.7645	19.5381
1	Deaths	176	Comoros	3	Both	27	Age-standardized	521	Cirrhosis and other chronic liver diseases	3	Rate	2019	33.3888	42.9551	25.5851
1	Deaths	176	Comoros	1	Male	27	Age-standardized	522	Chronic hepatitis B including cirrhosis	3	Rate	2019	15.4975	22.3401	10.1448
1	Deaths	176	Comoros	2	Female	27	Age-standardized	522	Chronic hepatitis B including cirrhosis	3	Rate	2019	10.1256	14.8084	6.56438
1	Deaths	176	Comoros	3	Both	27	Age-standardized	522	Chronic hepatitis B including cirrhosis	3	Rate	2019	12.6861	17.2988	8.67718
1	Deaths	176	Comoros	1	Male	27	Age-standardized	523	Chronic hepatitis C including cirrhosis	3	Rate	2019	12.0635	17.4046	8.44317
1	Deaths	176	Comoros	2	Female	27	Age-standardized	523	Chronic hepatitis C including cirrhosis	3	Rate	2019	8.30176	11.7265	5.28848
1	Deaths	176	Comoros	3	Both	27	Age-standardized	523	Chronic hepatitis C including cirrhosis	3	Rate	2019	10.1059	13.8902	7.19234
1	Deaths	176	Comoros	1	Male	27	Age-standardized	524	Cirrhosis due to alcohol	3	Rate	2019	7.92447	12.4849	4.81249
1	Deaths	176	Comoros	2	Female	27	Age-standardized	524	Cirrhosis due to alcohol	3	Rate	2019	2.99707	4.6262	1.69177
1	Deaths	176	Comoros	3	Both	27	Age-standardized	524	Cirrhosis due to alcohol	3	Rate	2019	5.28821	8.05455	3.33025
1	Deaths	176	Comoros	1	Male	27	Age-standardized	525	Cirrhosis due to other causes	3	Rate	2019	2.50514	3.6633	1.59425
1	Deaths	176	Comoros	2	Female	27	Age-standardized	525	Cirrhosis due to other causes	3	Rate	2019	4.52561	6.7849	2.85858
1	Deaths	176	Comoros	3	Both	27	Age-standardized	525	Cirrhosis due to other causes	3	Rate	2019	3.60717	5.23362	2.4054
1	Deaths	215	Sao Tome and Principe	1	Male	27	Age-standardized	522	Chronic hepatitis B including cirrhosis	3	Rate	2019	32.8439	48.2886	18.8617
1	Deaths	215	Sao Tome and Principe	2	Female	27	Age-standardized	522	Chronic hepatitis B including cirrhosis	3	Rate	2019	13.3467	19.3121	8.15713
1	Deaths	215	Sao Tome and Principe	3	Both	27	Age-standardized	522	Chronic hepatitis B including cirrhosis	3	Rate	2019	22.5931	31.67	13.3407
1	Deaths	215	Sao Tome and Principe	1	Male	27	Age-standardized	523	Chronic hepatitis C including cirrhosis	3	Rate	2019	18.565	28.6185	10.0128
1	Deaths	215	Sao Tome and Principe	2	Female	27	Age-standardized	523	Chronic hepatitis C including cirrhosis	3	Rate	2019	8.11452	12.0565	4.90329
1	Deaths	215	Sao Tome and Principe	3	Both	27	Age-standardized	523	Chronic hepatitis C including cirrhosis	3	Rate	2019	13.0936	19.6395	7.65245
1	Deaths	206	Gambia	1	Male	27	Age-standardized	971	Nonalcoholic fatty liver disease including cirrhosis	3	Rate	2013	1.02281	1.59688	0.577721
1	Deaths	206	Gambia	2	Female	27	Age-standardized	971	Nonalcoholic fatty liver disease including cirrhosis	3	Rate	2013	1.10898	1.94979	0.41596
1	Deaths	206	Gambia	3	Both	27	Age-standardized	971	Nonalcoholic fatty liver disease including cirrhosis	3	Rate	2013	1.08568	1.77069	0.606469
1	Deaths	175	Burundi	1	Male	27	Age-standardized	521	Cirrhosis and other chronic liver diseases	3	Rate	2011	57.1809	79.1265	43.3893
1	Deaths	175	Burundi	2	Female	27	Age-standardized	521	Cirrhosis and other chronic liver diseases	3	Rate	2011	32.0415	42.5125	23.3306
1	Deaths	175	Burundi	3	Both	27	Age-standardized	521	Cirrhosis and other chronic liver diseases	3	Rate	2011	44.9357	57.8512	36.1043
1	Deaths	175	Burundi	1	Male	27	Age-standardized	522	Chronic hepatitis B including cirrhosis	3	Rate	2011	21.8676	31.1511	14.7149
1	Deaths	175	Burundi	2	Female	27	Age-standardized	522	Chronic hepatitis B including cirrhosis	3	Rate	2011	11.615	16.2677	7.44071
1	Deaths	175	Burundi	3	Both	27	Age-standardized	522	Chronic hepatitis B including cirrhosis	3	Rate	2011	16.8523	23.1115	11.873
1	Deaths	175	Burundi	1	Male	27	Age-standardized	523	Chronic hepatitis C including cirrhosis	3	Rate	2011	17.5216	26.0605	12.2659
1	Deaths	175	Burundi	2	Female	27	Age-standardized	523	Chronic hepatitis C including cirrhosis	3	Rate	2011	9.69618	14.0236	6.38299
1	Deaths	175	Burundi	3	Both	27	Age-standardized	523	Chronic hepatitis C including cirrhosis	3	Rate	2011	13.7011	18.9082	10.0453
1	Deaths	175	Burundi	1	Male	27	Age-standardized	524	Cirrhosis due to alcohol	3	Rate	2011	12.9401	19.4917	8.01971
1	Deaths	175	Burundi	2	Female	27	Age-standardized	524	Cirrhosis due to alcohol	3	Rate	2011	3.97873	6.37486	2.30397
1	Deaths	175	Burundi	3	Both	27	Age-standardized	524	Cirrhosis due to alcohol	3	Rate	2011	8.52472	12.6952	5.3889
1	Deaths	194	Lesotho	1	Male	27	Age-standardized	522	Chronic hepatitis B including cirrhosis	3	Rate	2015	21.3231	29.7804	13.7098
1	Deaths	194	Lesotho	2	Female	27	Age-standardized	522	Chronic hepatitis B including cirrhosis	3	Rate	2015	8.19231	11.8047	4.73862
1	Deaths	194	Lesotho	3	Both	27	Age-standardized	522	Chronic hepatitis B including cirrhosis	3	Rate	2015	13.4433	18.3711	8.53532
1	Deaths	194	Lesotho	1	Male	27	Age-standardized	523	Chronic hepatitis C including cirrhosis	3	Rate	2015	20.601	28.7795	14.1937
1	Deaths	194	Lesotho	2	Female	27	Age-standardized	523	Chronic hepatitis C including cirrhosis	3	Rate	2015	8.6987	12.5668	5.2193
1	Deaths	194	Lesotho	3	Both	27	Age-standardized	523	Chronic hepatitis C including cirrhosis	3	Rate	2015	13.4939	18.6478	9.35158
1	Deaths	194	Lesotho	1	Male	27	Age-standardized	524	Cirrhosis due to alcohol	3	Rate	2015	16.5978	24.2138	9.97704
1	Deaths	194	Lesotho	2	Female	27	Age-standardized	524	Cirrhosis due to alcohol	3	Rate	2015	3.56511	5.71504	1.94888
1	Deaths	194	Lesotho	3	Both	27	Age-standardized	524	Cirrhosis due to alcohol	3	Rate	2015	8.65405	12.4195	5.1938
1	Deaths	194	Lesotho	1	Male	27	Age-standardized	525	Cirrhosis due to other causes	3	Rate	2015	4.20242	5.91024	2.82313
1	Deaths	194	Lesotho	2	Female	27	Age-standardized	525	Cirrhosis due to other causes	3	Rate	2015	4.88927	7.33975	2.97297
1	Deaths	194	Lesotho	3	Both	27	Age-standardized	525	Cirrhosis due to other causes	3	Rate	2015	4.72734	6.77874	3.11148
1	Deaths	177	Djibouti	1	Male	27	Age-standardized	971	Nonalcoholic fatty liver disease including cirrhosis	3	Rate	2015	1.20389	1.9186	0.6939
1	Deaths	177	Djibouti	2	Female	27	Age-standardized	971	Nonalcoholic fatty liver disease including cirrhosis	3	Rate	2015	1.57849	2.6384	0.839329
1	Deaths	177	Djibouti	3	Both	27	Age-standardized	971	Nonalcoholic fatty liver disease including cirrhosis	3	Rate	2015	1.40424	2.27848	0.804429
1	Deaths	195	Namibia	1	Male	27	Age-standardized	521	Cirrhosis and other chronic liver diseases	3	Rate	2015	45.7669	60.7728	35.2035
1	Deaths	195	Namibia	2	Female	27	Age-standardized	521	Cirrhosis and other chronic liver diseases	3	Rate	2015	17.2387	26.4548	10.2275
1	Deaths	195	Namibia	3	Both	27	Age-standardized	521	Cirrhosis and other chronic liver diseases	3	Rate	2015	29.4278	40.7675	21.4497
1	Deaths	195	Namibia	1	Male	27	Age-standardized	522	Chronic hepatitis B including cirrhosis	3	Rate	2015	14.8301	21.2971	10.0629
1	Deaths	195	Namibia	2	Female	27	Age-standardized	522	Chronic hepatitis B including cirrhosis	3	Rate	2015	5.23191	8.44874	2.95087
1	Deaths	195	Namibia	3	Both	27	Age-standardized	522	Chronic hepatitis B including cirrhosis	3	Rate	2015	9.33209	13.7017	6.237
1	Deaths	195	Namibia	1	Male	27	Age-standardized	523	Chronic hepatitis C including cirrhosis	3	Rate	2015	14.2038	20.4615	9.41101
1	Deaths	195	Namibia	2	Female	27	Age-standardized	523	Chronic hepatitis C including cirrhosis	3	Rate	2015	5.50386	9.08682	3.19454
1	Deaths	195	Namibia	3	Both	27	Age-standardized	523	Chronic hepatitis C including cirrhosis	3	Rate	2015	9.22916	13.9664	6.17794
1	Deaths	195	Namibia	1	Male	27	Age-standardized	524	Cirrhosis due to alcohol	3	Rate	2015	12.027	17.1354	7.86326
1	Deaths	195	Namibia	2	Female	27	Age-standardized	524	Cirrhosis due to alcohol	3	Rate	2015	2.40038	3.99029	1.33366
1	Deaths	195	Namibia	3	Both	27	Age-standardized	524	Cirrhosis due to alcohol	3	Rate	2015	6.46678	9.53266	4.16881
1	Deaths	169	Central African Republic	1	Male	27	Age-standardized	521	Cirrhosis and other chronic liver diseases	3	Rate	2009	101.828	131.931	75.5931
1	Deaths	169	Central African Republic	2	Female	27	Age-standardized	521	Cirrhosis and other chronic liver diseases	3	Rate	2009	39.7021	55.7019	26.4966
1	Deaths	169	Central African Republic	3	Both	27	Age-standardized	521	Cirrhosis and other chronic liver diseases	3	Rate	2009	68.8967	86.0706	52.304
1	Deaths	169	Central African Republic	1	Male	27	Age-standardized	522	Chronic hepatitis B including cirrhosis	3	Rate	2009	35.9396	50.6674	22.7882
1	Deaths	169	Central African Republic	2	Female	27	Age-standardized	522	Chronic hepatitis B including cirrhosis	3	Rate	2009	13.2053	18.9717	8.47658
1	Deaths	169	Central African Republic	3	Both	27	Age-standardized	522	Chronic hepatitis B including cirrhosis	3	Rate	2009	23.8855	32.5226	16.6628
1	Deaths	169	Central African Republic	1	Male	27	Age-standardized	523	Chronic hepatitis C including cirrhosis	3	Rate	2009	34.6156	48.8161	22.9629
1	Deaths	169	Central African Republic	2	Female	27	Age-standardized	523	Chronic hepatitis C including cirrhosis	3	Rate	2009	13.8982	20.5803	8.49846
1	Deaths	169	Central African Republic	3	Both	27	Age-standardized	523	Chronic hepatitis C including cirrhosis	3	Rate	2009	23.6674	32.9926	16.6059
1	Deaths	169	Central African Republic	1	Male	27	Age-standardized	524	Cirrhosis due to alcohol	3	Rate	2009	23.2947	35.0463	13.5546
1	Deaths	169	Central African Republic	2	Female	27	Age-standardized	524	Cirrhosis due to alcohol	3	Rate	2009	4.69101	7.71257	2.42529
1	Deaths	169	Central African Republic	3	Both	27	Age-standardized	524	Cirrhosis due to alcohol	3	Rate	2009	13.2793	19.8851	7.92974
1	Deaths	169	Central African Republic	1	Male	27	Age-standardized	525	Cirrhosis due to other causes	3	Rate	2009	6.32446	9.43483	4.18628
1	Deaths	169	Central African Republic	2	Female	27	Age-standardized	525	Cirrhosis due to other causes	3	Rate	2009	6.43999	9.53228	4.07112
1	Deaths	169	Central African Republic	3	Both	27	Age-standardized	525	Cirrhosis due to other causes	3	Rate	2009	6.48831	9.20619	4.44366
1	Deaths	213	Niger	1	Male	27	Age-standardized	521	Cirrhosis and other chronic liver diseases	3	Rate	2015	51.4174	88.5216	33.3483
1	Deaths	213	Niger	2	Female	27	Age-standardized	521	Cirrhosis and other chronic liver diseases	3	Rate	2015	33.6679	52.2005	19.9466
1	Deaths	213	Niger	3	Both	27	Age-standardized	521	Cirrhosis and other chronic liver diseases	3	Rate	2015	42.3664	66.6151	27.9348
1	Deaths	213	Niger	1	Male	27	Age-standardized	522	Chronic hepatitis B including cirrhosis	3	Rate	2015	22.5512	40.7725	13.6821
1	Deaths	213	Niger	2	Female	27	Age-standardized	522	Chronic hepatitis B including cirrhosis	3	Rate	2015	14.0357	22.1126	8.15614
1	Deaths	213	Niger	3	Both	27	Age-standardized	522	Chronic hepatitis B including cirrhosis	3	Rate	2015	18.2077	29.6068	11.7744
1	Deaths	213	Niger	1	Male	27	Age-standardized	523	Chronic hepatitis C including cirrhosis	3	Rate	2015	13.1327	24.41	7.47824
1	Deaths	213	Niger	2	Female	27	Age-standardized	523	Chronic hepatitis C including cirrhosis	3	Rate	2015	9.01057	15.2073	5.00694
1	Deaths	213	Niger	3	Both	27	Age-standardized	523	Chronic hepatitis C including cirrhosis	3	Rate	2015	11.0252	19.1867	6.6189
1	Deaths	213	Niger	1	Male	27	Age-standardized	524	Cirrhosis due to alcohol	3	Rate	2015	10.7362	20.1905	5.63177
1	Deaths	213	Niger	2	Female	27	Age-standardized	524	Cirrhosis due to alcohol	3	Rate	2015	3.28819	5.68569	1.69994
1	Deaths	213	Niger	3	Both	27	Age-standardized	524	Cirrhosis due to alcohol	3	Rate	2015	6.9567	12.5883	3.85322
1	Deaths	213	Niger	1	Male	27	Age-standardized	525	Cirrhosis due to other causes	3	Rate	2015	3.99893	6.94342	2.46649
1	Deaths	213	Niger	2	Female	27	Age-standardized	525	Cirrhosis due to other causes	3	Rate	2015	5.74977	9.39944	3.30828
1	Deaths	213	Niger	3	Both	27	Age-standardized	525	Cirrhosis due to other causes	3	Rate	2015	4.8847	7.75446	3.03183
1	Deaths	189	United Republic of Tanzania	1	Male	27	Age-standardized	521	Cirrhosis and other chronic liver diseases	3	Rate	2010	50.7479	61.8414	41.3988
1	Deaths	189	United Republic of Tanzania	2	Female	27	Age-standardized	521	Cirrhosis and other chronic liver diseases	3	Rate	2010	29.6993	36.3609	23.8103
1	Deaths	189	United Republic of Tanzania	3	Both	27	Age-standardized	521	Cirrhosis and other chronic liver diseases	3	Rate	2010	39.8174	47.0854	33.1631
1	Deaths	189	United Republic of Tanzania	1	Male	27	Age-standardized	522	Chronic hepatitis B including cirrhosis	3	Rate	2010	19.6437	25.2225	14.6688
1	Deaths	189	United Republic of Tanzania	2	Female	27	Age-standardized	522	Chronic hepatitis B including cirrhosis	3	Rate	2010	10.7289	13.9864	7.76063
1	Deaths	189	United Republic of Tanzania	3	Both	27	Age-standardized	522	Chronic hepatitis B including cirrhosis	3	Rate	2010	14.9945	19.1394	11.5616
1	Deaths	189	United Republic of Tanzania	1	Male	27	Age-standardized	523	Chronic hepatitis C including cirrhosis	3	Rate	2010	15.2152	20.759	10.7456
1	Deaths	189	United Republic of Tanzania	2	Female	27	Age-standardized	523	Chronic hepatitis C including cirrhosis	3	Rate	2010	8.76401	11.825	6.22968
1	Deaths	189	United Republic of Tanzania	3	Both	27	Age-standardized	523	Chronic hepatitis C including cirrhosis	3	Rate	2010	11.8591	15.5421	8.52431
1	Deaths	189	United Republic of Tanzania	1	Male	27	Age-standardized	524	Cirrhosis due to alcohol	3	Rate	2010	11.2735	15.8206	7.11671
1	Deaths	189	United Republic of Tanzania	2	Female	27	Age-standardized	524	Cirrhosis due to alcohol	3	Rate	2010	3.57075	5.31238	2.23826
1	Deaths	189	United Republic of Tanzania	3	Both	27	Age-standardized	524	Cirrhosis due to alcohol	3	Rate	2010	7.23191	10.2811	4.56414
1	Deaths	189	United Republic of Tanzania	1	Male	27	Age-standardized	525	Cirrhosis due to other causes	3	Rate	2010	3.33264	4.82705	2.23788
1	Deaths	189	United Republic of Tanzania	2	Female	27	Age-standardized	525	Cirrhosis due to other causes	3	Rate	2010	4.96363	6.78403	3.47073
1	Deaths	189	United Republic of Tanzania	3	Both	27	Age-standardized	525	Cirrhosis due to other causes	3	Rate	2010	4.22867	5.67677	3.05631
1	Deaths	179	Ethiopia	1	Male	27	Age-standardized	521	Cirrhosis and other chronic liver diseases	3	Rate	2015	43.8807	51.6252	36.7178
1	Deaths	179	Ethiopia	2	Female	27	Age-standardized	521	Cirrhosis and other chronic liver diseases	3	Rate	2015	25.59	30.9769	19.8159
1	Deaths	179	Ethiopia	3	Both	27	Age-standardized	521	Cirrhosis and other chronic liver diseases	3	Rate	2015	34.9761	40.4714	29.3558
1	Deaths	179	Ethiopia	1	Male	27	Age-standardized	522	Chronic hepatitis B including cirrhosis	3	Rate	2015	17.9777	21.5496	14.5971
1	Deaths	179	Ethiopia	2	Female	27	Age-standardized	522	Chronic hepatitis B including cirrhosis	3	Rate	2015	9.84112	12.1527	7.37808
1	Deaths	179	Ethiopia	3	Both	27	Age-standardized	522	Chronic hepatitis B including cirrhosis	3	Rate	2015	14.0158	16.4549	11.8144
1	Deaths	179	Ethiopia	1	Male	27	Age-standardized	523	Chronic hepatitis C including cirrhosis	3	Rate	2015	12.7023	15.5511	10.3231
1	Deaths	179	Ethiopia	2	Female	27	Age-standardized	523	Chronic hepatitis C including cirrhosis	3	Rate	2015	7.43109	9.33726	5.61787
1	Deaths	179	Ethiopia	3	Both	27	Age-standardized	523	Chronic hepatitis C including cirrhosis	3	Rate	2015	10.1275	11.9606	8.39816
1	Deaths	179	Ethiopia	1	Male	27	Age-standardized	524	Cirrhosis due to alcohol	3	Rate	2015	9.221	11.5788	7.29606
1	Deaths	179	Ethiopia	2	Female	27	Age-standardized	524	Cirrhosis due to alcohol	3	Rate	2015	2.86765	3.68266	2.07513
1	Deaths	179	Ethiopia	3	Both	27	Age-standardized	524	Cirrhosis due to alcohol	3	Rate	2015	6.16599	7.64537	4.92614
1	Deaths	179	Ethiopia	1	Male	27	Age-standardized	525	Cirrhosis due to other causes	3	Rate	2015	3.09342	4.15496	2.21937
1	Deaths	179	Ethiopia	2	Female	27	Age-standardized	525	Cirrhosis due to other causes	3	Rate	2015	4.18245	5.82575	2.92411
1	Deaths	179	Ethiopia	3	Both	27	Age-standardized	525	Cirrhosis due to other causes	3	Rate	2015	3.60149	4.75243	2.67523
1	Deaths	170	Congo	1	Male	27	Age-standardized	971	Nonalcoholic fatty liver disease including cirrhosis	3	Rate	2015	1.6272	2.49523	0.947118
1	Deaths	170	Congo	2	Female	27	Age-standardized	971	Nonalcoholic fatty liver disease including cirrhosis	3	Rate	2015	2.01898	3.39976	1.05677
1	Deaths	170	Congo	3	Both	27	Age-standardized	971	Nonalcoholic fatty liver disease including cirrhosis	3	Rate	2015	1.84777	2.93828	1.10238
1	Deaths	189	United Republic of Tanzania	1	Male	27	Age-standardized	971	Nonalcoholic fatty liver disease including cirrhosis	3	Rate	2014	1.2117	1.87329	0.740108
1	Deaths	189	United Republic of Tanzania	2	Female	27	Age-standardized	971	Nonalcoholic fatty liver disease including cirrhosis	3	Rate	2014	1.69283	2.61272	1.06396
1	Deaths	189	United Republic of Tanzania	3	Both	27	Age-standardized	971	Nonalcoholic fatty liver disease including cirrhosis	3	Rate	2014	1.47916	2.25135	0.947561
1	Deaths	195	Namibia	1	Male	27	Age-standardized	525	Cirrhosis due to other causes	3	Rate	2014	2.94724	4.26405	1.96879
1	Deaths	195	Namibia	2	Female	27	Age-standardized	525	Cirrhosis due to other causes	3	Rate	2014	3.17854	5.0408	1.78945
1	Deaths	195	Namibia	3	Both	27	Age-standardized	525	Cirrhosis due to other causes	3	Rate	2014	3.12175	4.61341	1.972
1	Deaths	180	Kenya	1	Male	27	Age-standardized	521	Cirrhosis and other chronic liver diseases	3	Rate	2015	68.2345	105.634	49.9392
1	Deaths	180	Kenya	2	Female	27	Age-standardized	521	Cirrhosis and other chronic liver diseases	3	Rate	2015	45.3544	73.8016	27.1732
1	Deaths	180	Kenya	3	Both	27	Age-standardized	521	Cirrhosis and other chronic liver diseases	3	Rate	2015	56.4097	81.7985	40.4396
1	Deaths	180	Kenya	1	Male	27	Age-standardized	522	Chronic hepatitis B including cirrhosis	3	Rate	2015	24.4043	38.1603	17.1121
1	Deaths	180	Kenya	2	Female	27	Age-standardized	522	Chronic hepatitis B including cirrhosis	3	Rate	2015	17.3194	28.0336	10.1974
1	Deaths	180	Kenya	3	Both	27	Age-standardized	522	Chronic hepatitis B including cirrhosis	3	Rate	2015	20.7875	30.7318	14.5231
1	Deaths	180	Kenya	1	Male	27	Age-standardized	523	Chronic hepatitis C including cirrhosis	3	Rate	2015	23.6496	37.3978	17.0272
1	Deaths	180	Kenya	2	Female	27	Age-standardized	523	Chronic hepatitis C including cirrhosis	3	Rate	2015	12.7448	20.6463	7.47585
1	Deaths	180	Kenya	3	Both	27	Age-standardized	523	Chronic hepatitis C including cirrhosis	3	Rate	2015	17.8661	26.4033	12.6066
1	Deaths	170	Congo	1	Male	27	Age-standardized	521	Cirrhosis and other chronic liver diseases	3	Rate	2014	58.296	75.3488	40.4318
1	Deaths	170	Congo	2	Female	27	Age-standardized	521	Cirrhosis and other chronic liver diseases	3	Rate	2014	33.0072	46.9855	20.0976
1	Deaths	170	Congo	3	Both	27	Age-standardized	521	Cirrhosis and other chronic liver diseases	3	Rate	2014	45.3368	59.004	33.3689
1	Deaths	207	Ghana	1	Male	27	Age-standardized	521	Cirrhosis and other chronic liver diseases	3	Rate	2014	39.8079	50.1937	29.801
1	Deaths	207	Ghana	2	Female	27	Age-standardized	521	Cirrhosis and other chronic liver diseases	3	Rate	2014	34.6376	43.0695	26.4997
1	Deaths	207	Ghana	3	Both	27	Age-standardized	521	Cirrhosis and other chronic liver diseases	3	Rate	2014	37.4538	45.8942	30.2396
1	Deaths	207	Ghana	1	Male	27	Age-standardized	522	Chronic hepatitis B including cirrhosis	3	Rate	2014	16.8721	22.1392	11.9001
1	Deaths	207	Ghana	2	Female	27	Age-standardized	522	Chronic hepatitis B including cirrhosis	3	Rate	2014	14.0395	18.1728	10.0802
1	Deaths	207	Ghana	3	Both	27	Age-standardized	522	Chronic hepatitis B including cirrhosis	3	Rate	2014	15.5053	19.6614	11.6823
1	Deaths	207	Ghana	1	Male	27	Age-standardized	523	Chronic hepatitis C including cirrhosis	3	Rate	2014	9.55717	13.4677	6.32029
1	Deaths	207	Ghana	2	Female	27	Age-standardized	523	Chronic hepatitis C including cirrhosis	3	Rate	2014	8.57967	11.9496	6.0527
1	Deaths	207	Ghana	3	Both	27	Age-standardized	523	Chronic hepatitis C including cirrhosis	3	Rate	2014	9.14022	12.1542	6.55566
1	Deaths	207	Ghana	1	Male	27	Age-standardized	524	Cirrhosis due to alcohol	3	Rate	2014	9.46224	13.7925	6.20581
1	Deaths	207	Ghana	2	Female	27	Age-standardized	524	Cirrhosis due to alcohol	3	Rate	2014	3.77542	5.61261	2.26252
1	Deaths	207	Ghana	3	Both	27	Age-standardized	524	Cirrhosis due to alcohol	3	Rate	2014	6.39027	8.99995	4.24773
1	Deaths	207	Ghana	1	Male	27	Age-standardized	525	Cirrhosis due to other causes	3	Rate	2014	2.59034	3.71909	1.71327
1	Deaths	207	Ghana	2	Female	27	Age-standardized	525	Cirrhosis due to other causes	3	Rate	2014	5.41101	7.5327	3.77422
1	Deaths	207	Ghana	3	Both	27	Age-standardized	525	Cirrhosis due to other causes	3	Rate	2014	4.20987	5.66501	3.05037
1	Deaths	215	Sao Tome and Principe	1	Male	27	Age-standardized	521	Cirrhosis and other chronic liver diseases	3	Rate	1993	97.4088	114.163	80.4359
1	Deaths	215	Sao Tome and Principe	2	Female	27	Age-standardized	521	Cirrhosis and other chronic liver diseases	3	Rate	1993	51.4859	70.0219	34.9185
1	Deaths	215	Sao Tome and Principe	3	Both	27	Age-standardized	521	Cirrhosis and other chronic liver diseases	3	Rate	1993	73.0256	89.0824	57.0647
1	Deaths	181	Madagascar	1	Male	27	Age-standardized	521	Cirrhosis and other chronic liver diseases	3	Rate	1993	51.4104	76.9277	37.0098
1	Deaths	181	Madagascar	2	Female	27	Age-standardized	521	Cirrhosis and other chronic liver diseases	3	Rate	1993	36.4962	49.4321	27.6161
1	Deaths	181	Madagascar	3	Both	27	Age-standardized	521	Cirrhosis and other chronic liver diseases	3	Rate	1993	43.9278	59.4352	34.8583
1	Deaths	181	Madagascar	1	Male	27	Age-standardized	522	Chronic hepatitis B including cirrhosis	3	Rate	1993	20.5752	31.9075	13.5816
1	Deaths	181	Madagascar	2	Female	27	Age-standardized	522	Chronic hepatitis B including cirrhosis	3	Rate	1993	14.0401	19.8849	9.75449
1	Deaths	181	Madagascar	3	Both	27	Age-standardized	522	Chronic hepatitis B including cirrhosis	3	Rate	1993	17.2965	24.6536	12.2298
1	Deaths	181	Madagascar	1	Male	27	Age-standardized	523	Chronic hepatitis C including cirrhosis	3	Rate	1993	15.3097	24.3537	10.1643
1	Deaths	181	Madagascar	2	Female	27	Age-standardized	523	Chronic hepatitis C including cirrhosis	3	Rate	1993	10.7516	15.7982	7.47363
1	Deaths	181	Madagascar	3	Both	27	Age-standardized	523	Chronic hepatitis C including cirrhosis	3	Rate	1993	13.0211	19.1415	9.28903
1	Deaths	181	Madagascar	1	Male	27	Age-standardized	524	Cirrhosis due to alcohol	3	Rate	1993	11.2743	19.4724	6.68402
1	Deaths	181	Madagascar	2	Female	27	Age-standardized	524	Cirrhosis due to alcohol	3	Rate	1993	4.37391	7.03221	2.59738
1	Deaths	181	Madagascar	3	Both	27	Age-standardized	524	Cirrhosis due to alcohol	3	Rate	1993	7.81688	12.6959	4.61238
1	Deaths	181	Madagascar	1	Male	27	Age-standardized	525	Cirrhosis due to other causes	3	Rate	1993	3.42072	5.6188	2.22608
1	Deaths	181	Madagascar	2	Female	27	Age-standardized	525	Cirrhosis due to other causes	3	Rate	1993	5.97633	8.57446	4.12591
1	Deaths	181	Madagascar	3	Both	27	Age-standardized	525	Cirrhosis due to other causes	3	Rate	1993	4.69965	6.72383	3.31127
1	Deaths	209	Guinea-Bissau	1	Male	27	Age-standardized	521	Cirrhosis and other chronic liver diseases	3	Rate	2016	66.1428	91.3537	47.8454
1	Deaths	209	Guinea-Bissau	2	Female	27	Age-standardized	521	Cirrhosis and other chronic liver diseases	3	Rate	2016	36.7958	52.8933	22.5702
1	Deaths	209	Guinea-Bissau	3	Both	27	Age-standardized	521	Cirrhosis and other chronic liver diseases	3	Rate	2016	50.6941	67.2815	36.1479
1	Deaths	209	Guinea-Bissau	1	Male	27	Age-standardized	522	Chronic hepatitis B including cirrhosis	3	Rate	2016	28.8883	41.7761	19.2556
1	Deaths	209	Guinea-Bissau	2	Female	27	Age-standardized	522	Chronic hepatitis B including cirrhosis	3	Rate	2016	15.3908	23.6005	8.7771
1	Deaths	209	Guinea-Bissau	3	Both	27	Age-standardized	522	Chronic hepatitis B including cirrhosis	3	Rate	2016	21.744	30.8442	14.5346
1	Deaths	209	Guinea-Bissau	1	Male	27	Age-standardized	523	Chronic hepatitis C including cirrhosis	3	Rate	2016	16.2709	24.5242	10.7669
1	Deaths	209	Guinea-Bissau	2	Female	27	Age-standardized	523	Chronic hepatitis C including cirrhosis	3	Rate	2016	9.51571	14.4917	5.64034
1	Deaths	209	Guinea-Bissau	3	Both	27	Age-standardized	523	Chronic hepatitis C including cirrhosis	3	Rate	2016	12.7199	18.4029	8.41164
1	Deaths	209	Guinea-Bissau	1	Male	27	Age-standardized	524	Cirrhosis due to alcohol	3	Rate	2016	14.8949	23.2031	8.80571
1	Deaths	209	Guinea-Bissau	2	Female	27	Age-standardized	524	Cirrhosis due to alcohol	3	Rate	2016	3.86112	6.49363	2.05313
1	Deaths	209	Guinea-Bissau	3	Both	27	Age-standardized	524	Cirrhosis due to alcohol	3	Rate	2016	8.9831	13.545	5.36829
1	Deaths	209	Guinea-Bissau	1	Male	27	Age-standardized	525	Cirrhosis due to other causes	3	Rate	2016	4.65916	6.82618	3.06172
1	Deaths	209	Guinea-Bissau	2	Female	27	Age-standardized	525	Cirrhosis due to other causes	3	Rate	2016	6.07951	8.97619	3.47393
1	Deaths	209	Guinea-Bissau	3	Both	27	Age-standardized	525	Cirrhosis due to other causes	3	Rate	2016	5.50622	7.98916	3.57925
1	Deaths	211	Mali	1	Male	27	Age-standardized	971	Nonalcoholic fatty liver disease including cirrhosis	3	Rate	2018	1.01342	1.65143	0.599648
1	Deaths	211	Mali	2	Female	27	Age-standardized	971	Nonalcoholic fatty liver disease including cirrhosis	3	Rate	2018	1.53796	2.53289	0.613839
1	Deaths	211	Mali	3	Both	27	Age-standardized	971	Nonalcoholic fatty liver disease including cirrhosis	3	Rate	2018	1.26384	1.93568	0.758249
1	Deaths	176	Comoros	1	Male	27	Age-standardized	521	Cirrhosis and other chronic liver diseases	3	Rate	1996	52.1134	84.2559	40.0956
1	Deaths	176	Comoros	2	Female	27	Age-standardized	521	Cirrhosis and other chronic liver diseases	3	Rate	1996	37.037	48.9281	26.2778
1	Deaths	176	Comoros	3	Both	27	Age-standardized	521	Cirrhosis and other chronic liver diseases	3	Rate	1996	44.2683	59.5694	34.9662
1	Deaths	176	Comoros	1	Male	27	Age-standardized	522	Chronic hepatitis B including cirrhosis	3	Rate	1996	21.2906	34.4795	15.1666
1	Deaths	176	Comoros	2	Female	27	Age-standardized	522	Chronic hepatitis B including cirrhosis	3	Rate	1996	14.0795	19.0683	9.61283
1	Deaths	176	Comoros	3	Both	27	Age-standardized	522	Chronic hepatitis B including cirrhosis	3	Rate	1996	17.5308	24.6008	13.0621
1	Deaths	176	Comoros	1	Male	27	Age-standardized	523	Chronic hepatitis C including cirrhosis	3	Rate	1996	15.9755	26.0855	10.6008
1	Deaths	176	Comoros	2	Female	27	Age-standardized	523	Chronic hepatitis C including cirrhosis	3	Rate	1996	10.9407	15.2266	6.97742
1	Deaths	176	Comoros	3	Both	27	Age-standardized	523	Chronic hepatitis C including cirrhosis	3	Rate	1996	13.3502	19.334	9.37272
1	Deaths	176	Comoros	1	Male	27	Age-standardized	524	Cirrhosis due to alcohol	3	Rate	1996	10.1233	16.9603	6.06384
1	Deaths	176	Comoros	2	Female	27	Age-standardized	524	Cirrhosis due to alcohol	3	Rate	1996	3.83122	6.16832	2.14423
1	Deaths	176	Comoros	3	Both	27	Age-standardized	524	Cirrhosis due to alcohol	3	Rate	1996	6.82798	10.4332	4.15021
1	Deaths	176	Comoros	1	Male	27	Age-standardized	525	Cirrhosis due to other causes	3	Rate	1996	3.43111	5.43594	2.23201
1	Deaths	176	Comoros	2	Female	27	Age-standardized	525	Cirrhosis due to other causes	3	Rate	1996	6.13098	8.77677	3.85755
1	Deaths	176	Comoros	3	Both	27	Age-standardized	525	Cirrhosis due to other causes	3	Rate	1996	4.85825	6.75947	3.395
1	Deaths	196	South Africa	1	Male	27	Age-standardized	971	Nonalcoholic fatty liver disease including cirrhosis	3	Rate	2015	2.75337	3.66962	1.951
1	Deaths	196	South Africa	2	Female	27	Age-standardized	971	Nonalcoholic fatty liver disease including cirrhosis	3	Rate	2015	1.02649	1.38446	0.717957
1	Deaths	196	South Africa	3	Both	27	Age-standardized	971	Nonalcoholic fatty liver disease including cirrhosis	3	Rate	2015	1.73183	2.3089	1.23268
1	Deaths	194	Lesotho	1	Male	27	Age-standardized	525	Cirrhosis due to other causes	3	Rate	2016	4.13196	5.75282	2.80752
1	Deaths	194	Lesotho	2	Female	27	Age-standardized	525	Cirrhosis due to other causes	3	Rate	2016	4.81176	7.29286	2.9493
1	Deaths	194	Lesotho	3	Both	27	Age-standardized	525	Cirrhosis due to other causes	3	Rate	2016	4.64924	6.68715	3.10095
1	Deaths	201	Burkina Faso	1	Male	27	Age-standardized	971	Nonalcoholic fatty liver disease including cirrhosis	3	Rate	2017	1.14183	1.77651	0.679175
1	Deaths	201	Burkina Faso	2	Female	27	Age-standardized	971	Nonalcoholic fatty liver disease including cirrhosis	3	Rate	2017	1.30767	2.03281	0.782927
1	Deaths	201	Burkina Faso	3	Both	27	Age-standardized	971	Nonalcoholic fatty liver disease including cirrhosis	3	Rate	2017	1.23801	1.90563	0.762846
1	Deaths	182	Malawi	1	Male	27	Age-standardized	971	Nonalcoholic fatty liver disease including cirrhosis	3	Rate	1993	1.75331	2.71019	1.09236
1	Deaths	182	Malawi	2	Female	27	Age-standardized	971	Nonalcoholic fatty liver disease including cirrhosis	3	Rate	1993	2.1801	3.35173	1.35624
1	Deaths	182	Malawi	3	Both	27	Age-standardized	971	Nonalcoholic fatty liver disease including cirrhosis	3	Rate	1993	1.99862	2.93645	1.34053
1	Deaths	185	Rwanda	1	Male	27	Age-standardized	521	Cirrhosis and other chronic liver diseases	3	Rate	1993	105.539	129.732	77.466
1	Deaths	185	Rwanda	2	Female	27	Age-standardized	521	Cirrhosis and other chronic liver diseases	3	Rate	1993	51.2633	65.1817	34.697
1	Deaths	185	Rwanda	3	Both	27	Age-standardized	521	Cirrhosis and other chronic liver diseases	3	Rate	1993	75.8654	92.736	55.1539
1	Deaths	185	Rwanda	1	Male	27	Age-standardized	522	Chronic hepatitis B including cirrhosis	3	Rate	1993	35.219	47.2659	22.6823
1	Deaths	185	Rwanda	2	Female	27	Age-standardized	522	Chronic hepatitis B including cirrhosis	3	Rate	1993	16.3561	22.1963	10.7801
1	Deaths	185	Rwanda	3	Both	27	Age-standardized	522	Chronic hepatitis B including cirrhosis	3	Rate	1993	24.9286	33.1877	16.9841
1	Deaths	185	Rwanda	1	Male	27	Age-standardized	523	Chronic hepatitis C including cirrhosis	3	Rate	1993	36.1361	48.2494	24.6253
1	Deaths	185	Rwanda	2	Female	27	Age-standardized	523	Chronic hepatitis C including cirrhosis	3	Rate	1993	17.1675	23.6392	10.7851
1	Deaths	185	Rwanda	3	Both	27	Age-standardized	523	Chronic hepatitis C including cirrhosis	3	Rate	1993	25.7887	34.1974	17.3381
1	Deaths	185	Rwanda	1	Male	27	Age-standardized	524	Cirrhosis due to alcohol	3	Rate	1993	25.6902	36.5927	16.2359
1	Deaths	185	Rwanda	2	Female	27	Age-standardized	524	Cirrhosis due to alcohol	3	Rate	1993	7.1271	10.69	3.95346
1	Deaths	185	Rwanda	3	Both	27	Age-standardized	524	Cirrhosis due to alcohol	3	Rate	1993	15.4021	21.7073	9.64825
1	Deaths	185	Rwanda	1	Male	27	Age-standardized	525	Cirrhosis due to other causes	3	Rate	1993	6.64463	9.3072	4.42149
1	Deaths	185	Rwanda	2	Female	27	Age-standardized	525	Cirrhosis due to other causes	3	Rate	1993	8.46137	12.2156	5.13873
1	Deaths	185	Rwanda	3	Both	27	Age-standardized	525	Cirrhosis due to other causes	3	Rate	1993	7.7128	10.7262	5.04419
1	Deaths	194	Lesotho	1	Male	27	Age-standardized	521	Cirrhosis and other chronic liver diseases	3	Rate	2007	71.4837	87.5234	54.0309
1	Deaths	194	Lesotho	2	Female	27	Age-standardized	521	Cirrhosis and other chronic liver diseases	3	Rate	2007	30.3111	43.3638	20.519
1	Deaths	194	Lesotho	3	Both	27	Age-standardized	521	Cirrhosis and other chronic liver diseases	3	Rate	2007	46.5372	57.4786	34.6628
1	Deaths	201	Burkina Faso	1	Male	27	Age-standardized	521	Cirrhosis and other chronic liver diseases	3	Rate	2018	45.6336	57.9589	34.2426
1	Deaths	201	Burkina Faso	2	Female	27	Age-standardized	521	Cirrhosis and other chronic liver diseases	3	Rate	2018	21.8761	27.8334	16.2919
1	Deaths	201	Burkina Faso	3	Both	27	Age-standardized	521	Cirrhosis and other chronic liver diseases	3	Rate	2018	33.0926	40.7837	25.4955
1	Deaths	435	South Sudan	1	Male	27	Age-standardized	521	Cirrhosis and other chronic liver diseases	3	Rate	2015	59.8857	88.7469	39.6671
1	Deaths	435	South Sudan	2	Female	27	Age-standardized	521	Cirrhosis and other chronic liver diseases	3	Rate	2015	33.2932	50.2883	21.7011
1	Deaths	435	South Sudan	3	Both	27	Age-standardized	521	Cirrhosis and other chronic liver diseases	3	Rate	2015	47.4438	65.9766	32.9366
1	Deaths	194	Lesotho	1	Male	27	Age-standardized	525	Cirrhosis due to other causes	3	Rate	2014	4.21586	5.94636	2.82948
1	Deaths	194	Lesotho	2	Female	27	Age-standardized	525	Cirrhosis due to other causes	3	Rate	2014	4.91293	7.23401	3.0377
1	Deaths	194	Lesotho	3	Both	27	Age-standardized	525	Cirrhosis due to other causes	3	Rate	2014	4.74895	6.66967	3.07886
1	Deaths	208	Guinea	1	Male	27	Age-standardized	521	Cirrhosis and other chronic liver diseases	3	Rate	2014	50.6572	67.8506	37.3156
1	Deaths	208	Guinea	2	Female	27	Age-standardized	521	Cirrhosis and other chronic liver diseases	3	Rate	2014	32.0142	44.4679	23.0729
1	Deaths	208	Guinea	3	Both	27	Age-standardized	521	Cirrhosis and other chronic liver diseases	3	Rate	2014	41.4241	53.5426	31.2474
1	Deaths	208	Guinea	1	Male	27	Age-standardized	522	Chronic hepatitis B including cirrhosis	3	Rate	2014	22.5408	31.1782	15.9707
1	Deaths	208	Guinea	2	Female	27	Age-standardized	522	Chronic hepatitis B including cirrhosis	3	Rate	2014	13.5166	19.9827	9.21568
1	Deaths	208	Guinea	3	Both	27	Age-standardized	522	Chronic hepatitis B including cirrhosis	3	Rate	2014	18.0325	24.0287	12.796
1	Deaths	187	Somalia	1	Male	27	Age-standardized	971	Nonalcoholic fatty liver disease including cirrhosis	3	Rate	1993	1.95595	3.32608	1.01789
1	Deaths	187	Somalia	2	Female	27	Age-standardized	971	Nonalcoholic fatty liver disease including cirrhosis	3	Rate	1993	2.51225	4.1239	1.401
1	Deaths	187	Somalia	3	Both	27	Age-standardized	971	Nonalcoholic fatty liver disease including cirrhosis	3	Rate	1993	2.27251	3.65629	1.31012
1	Deaths	184	Mozambique	1	Male	27	Age-standardized	971	Nonalcoholic fatty liver disease including cirrhosis	3	Rate	2015	0.950402	1.39798	0.600209
1	Deaths	184	Mozambique	2	Female	27	Age-standardized	971	Nonalcoholic fatty liver disease including cirrhosis	3	Rate	2015	1.02905	1.7345	0.548399
1	Deaths	184	Mozambique	3	Both	27	Age-standardized	971	Nonalcoholic fatty liver disease including cirrhosis	3	Rate	2015	1.01344	1.61565	0.596338
1	Deaths	214	Nigeria	1	Male	27	Age-standardized	971	Nonalcoholic fatty liver disease including cirrhosis	3	Rate	2011	1.19997	2.00673	0.718783
1	Deaths	214	Nigeria	2	Female	27	Age-standardized	971	Nonalcoholic fatty liver disease including cirrhosis	3	Rate	2011	2.09541	3.44275	1.17767
1	Deaths	214	Nigeria	3	Both	27	Age-standardized	971	Nonalcoholic fatty liver disease including cirrhosis	3	Rate	2011	1.64613	2.62205	0.97898
1	Deaths	216	Senegal	1	Male	27	Age-standardized	971	Nonalcoholic fatty liver disease including cirrhosis	3	Rate	2019	1.0521	1.70881	0.622506
1	Deaths	216	Senegal	2	Female	27	Age-standardized	971	Nonalcoholic fatty liver disease including cirrhosis	3	Rate	2019	1.42179	2.46273	0.610786
1	Deaths	216	Senegal	3	Both	27	Age-standardized	971	Nonalcoholic fatty liver disease including cirrhosis	3	Rate	2019	1.25063	2.02643	0.679774
1	Deaths	209	Guinea-Bissau	1	Male	27	Age-standardized	521	Cirrhosis and other chronic liver diseases	3	Rate	2014	66.3391	93.4702	47.7356
1	Deaths	209	Guinea-Bissau	2	Female	27	Age-standardized	521	Cirrhosis and other chronic liver diseases	3	Rate	2014	36.9953	54.4019	21.8693
1	Deaths	209	Guinea-Bissau	3	Both	27	Age-standardized	521	Cirrhosis and other chronic liver diseases	3	Rate	2014	50.9204	68.736	35.7025
1	Deaths	209	Guinea-Bissau	1	Male	27	Age-standardized	522	Chronic hepatitis B including cirrhosis	3	Rate	2014	28.9759	41.7416	19.2212
1	Deaths	209	Guinea-Bissau	2	Female	27	Age-standardized	522	Chronic hepatitis B including cirrhosis	3	Rate	2014	15.5136	23.8544	8.98497
1	Deaths	209	Guinea-Bissau	3	Both	27	Age-standardized	522	Chronic hepatitis B including cirrhosis	3	Rate	2014	21.8649	30.7006	14.6739
1	Deaths	209	Guinea-Bissau	1	Male	27	Age-standardized	523	Chronic hepatitis C including cirrhosis	3	Rate	2014	16.3344	24.5346	10.6979
1	Deaths	209	Guinea-Bissau	2	Female	27	Age-standardized	523	Chronic hepatitis C including cirrhosis	3	Rate	2014	9.56509	14.7753	5.42249
1	Deaths	209	Guinea-Bissau	3	Both	27	Age-standardized	523	Chronic hepatitis C including cirrhosis	3	Rate	2014	12.783	18.3387	8.26942
1	Deaths	209	Guinea-Bissau	1	Male	27	Age-standardized	524	Cirrhosis due to alcohol	3	Rate	2014	14.9438	23.391	8.82384
1	Deaths	209	Guinea-Bissau	2	Female	27	Age-standardized	524	Cirrhosis due to alcohol	3	Rate	2014	3.89	6.53386	2.02379
1	Deaths	209	Guinea-Bissau	3	Both	27	Age-standardized	524	Cirrhosis due to alcohol	3	Rate	2014	9.02724	13.7035	5.51797
1	Deaths	209	Guinea-Bissau	1	Male	27	Age-standardized	525	Cirrhosis due to other causes	3	Rate	2014	4.67687	6.95342	3.07722
1	Deaths	209	Guinea-Bissau	2	Female	27	Age-standardized	525	Cirrhosis due to other causes	3	Rate	2014	6.11237	9.23126	3.47592
1	Deaths	209	Guinea-Bissau	3	Both	27	Age-standardized	525	Cirrhosis due to other causes	3	Rate	2014	5.53315	8.26442	3.53706
1	Deaths	216	Senegal	1	Male	27	Age-standardized	521	Cirrhosis and other chronic liver diseases	3	Rate	2015	35.4591	49.88	25.5001
1	Deaths	216	Senegal	2	Female	27	Age-standardized	521	Cirrhosis and other chronic liver diseases	3	Rate	2015	19.9536	31.4873	9.51371
1	Deaths	216	Senegal	3	Both	27	Age-standardized	521	Cirrhosis and other chronic liver diseases	3	Rate	2015	27.5051	37.18	18.4352
1	Deaths	216	Senegal	1	Male	27	Age-standardized	522	Chronic hepatitis B including cirrhosis	3	Rate	2015	15.6752	22.7034	10.6034
1	Deaths	216	Senegal	2	Female	27	Age-standardized	522	Chronic hepatitis B including cirrhosis	3	Rate	2015	8.28396	13.4949	3.78208
1	Deaths	216	Senegal	3	Both	27	Age-standardized	522	Chronic hepatitis B including cirrhosis	3	Rate	2015	11.8752	17.0408	7.80772
1	Deaths	216	Senegal	1	Male	27	Age-standardized	523	Chronic hepatitis C including cirrhosis	3	Rate	2015	8.81504	12.969	5.71232
1	Deaths	216	Senegal	2	Female	27	Age-standardized	523	Chronic hepatitis C including cirrhosis	3	Rate	2015	5.07071	8.32125	2.31612
1	Deaths	216	Senegal	3	Both	27	Age-standardized	523	Chronic hepatitis C including cirrhosis	3	Rate	2015	6.89133	9.90374	4.32012
1	Deaths	216	Senegal	1	Male	27	Age-standardized	524	Cirrhosis due to alcohol	3	Rate	2015	7.38765	11.2094	4.45557
1	Deaths	216	Senegal	2	Female	27	Age-standardized	524	Cirrhosis due to alcohol	3	Rate	2015	1.89046	3.37322	0.845477
1	Deaths	216	Senegal	3	Both	27	Age-standardized	524	Cirrhosis due to alcohol	3	Rate	2015	4.55606	6.81015	2.70841
1	Deaths	216	Senegal	1	Male	27	Age-standardized	525	Cirrhosis due to other causes	3	Rate	2015	2.58809	3.86873	1.68126
1	Deaths	216	Senegal	2	Female	27	Age-standardized	525	Cirrhosis due to other causes	3	Rate	2015	3.38551	5.51336	1.47725
1	Deaths	216	Senegal	3	Both	27	Age-standardized	525	Cirrhosis due to other causes	3	Rate	2015	3.01255	4.52562	1.7667
1	Deaths	168	Angola	1	Male	27	Age-standardized	971	Nonalcoholic fatty liver disease including cirrhosis	3	Rate	2002	1.34156	2.19627	0.805663
1	Deaths	168	Angola	2	Female	27	Age-standardized	971	Nonalcoholic fatty liver disease including cirrhosis	3	Rate	2002	1.31681	2.22797	0.740563
1	Deaths	168	Angola	3	Both	27	Age-standardized	971	Nonalcoholic fatty liver disease including cirrhosis	3	Rate	2002	1.33339	2.10977	0.853846
1	Deaths	213	Niger	1	Male	27	Age-standardized	521	Cirrhosis and other chronic liver diseases	3	Rate	2018	49.6708	87.0928	31.6611
1	Deaths	213	Niger	2	Female	27	Age-standardized	521	Cirrhosis and other chronic liver diseases	3	Rate	2018	32.7057	51.7814	19.4247
1	Deaths	213	Niger	3	Both	27	Age-standardized	521	Cirrhosis and other chronic liver diseases	3	Rate	2018	40.9778	65.2263	27.0283
1	Deaths	213	Niger	1	Male	27	Age-standardized	522	Chronic hepatitis B including cirrhosis	3	Rate	2018	21.7719	38.7749	13.4445
1	Deaths	213	Niger	2	Female	27	Age-standardized	522	Chronic hepatitis B including cirrhosis	3	Rate	2018	13.6438	22.1467	7.88854
1	Deaths	213	Niger	3	Both	27	Age-standardized	522	Chronic hepatitis B including cirrhosis	3	Rate	2018	17.6071	29.0516	11.2508
1	Deaths	213	Niger	1	Male	27	Age-standardized	523	Chronic hepatitis C including cirrhosis	3	Rate	2018	12.7701	24.1621	7.31872
1	Deaths	213	Niger	2	Female	27	Age-standardized	523	Chronic hepatitis C including cirrhosis	3	Rate	2018	8.79497	14.4501	4.89784
1	Deaths	213	Niger	3	Both	27	Age-standardized	523	Chronic hepatitis C including cirrhosis	3	Rate	2018	10.7279	18.3232	6.56201
1	Deaths	213	Niger	1	Male	27	Age-standardized	524	Cirrhosis due to alcohol	3	Rate	2018	10.4061	19.4568	5.47612
1	Deaths	213	Niger	2	Female	27	Age-standardized	524	Cirrhosis due to alcohol	3	Rate	2018	3.19603	5.55014	1.66328
1	Deaths	213	Niger	3	Both	27	Age-standardized	524	Cirrhosis due to alcohol	3	Rate	2018	6.72562	12.0687	3.70459
1	Deaths	213	Niger	1	Male	27	Age-standardized	525	Cirrhosis due to other causes	3	Rate	2018	3.75149	6.62477	2.25246
1	Deaths	213	Niger	2	Female	27	Age-standardized	525	Cirrhosis due to other causes	3	Rate	2018	5.50057	9.16313	3.09667
1	Deaths	213	Niger	3	Both	27	Age-standardized	525	Cirrhosis due to other causes	3	Rate	2018	4.64268	7.42371	2.84422
1	Deaths	191	Zambia	1	Male	27	Age-standardized	521	Cirrhosis and other chronic liver diseases	3	Rate	1993	86.523	113.715	69.8979
1	Deaths	191	Zambia	2	Female	27	Age-standardized	521	Cirrhosis and other chronic liver diseases	3	Rate	1993	48.0536	59.4937	36.2906
1	Deaths	191	Zambia	3	Both	27	Age-standardized	521	Cirrhosis and other chronic liver diseases	3	Rate	1993	67.8576	81.9831	56.4869
1	Deaths	191	Zambia	1	Male	27	Age-standardized	522	Chronic hepatitis B including cirrhosis	3	Rate	1993	34.3049	46.3388	25.1036
1	Deaths	191	Zambia	2	Female	27	Age-standardized	522	Chronic hepatitis B including cirrhosis	3	Rate	1993	18.0617	23.6357	12.742
1	Deaths	191	Zambia	3	Both	27	Age-standardized	522	Chronic hepatitis B including cirrhosis	3	Rate	1993	26.426	33.759	19.7883
1	Deaths	191	Zambia	1	Male	27	Age-standardized	523	Chronic hepatitis C including cirrhosis	3	Rate	1993	25.5322	35.7162	17.4795
1	Deaths	191	Zambia	2	Female	27	Age-standardized	523	Chronic hepatitis C including cirrhosis	3	Rate	1993	13.8619	19.0418	9.48656
1	Deaths	191	Zambia	3	Both	27	Age-standardized	523	Chronic hepatitis C including cirrhosis	3	Rate	1993	19.8505	26.9137	14.1187
1	Deaths	191	Zambia	1	Male	27	Age-standardized	524	Cirrhosis due to alcohol	3	Rate	1993	18.9794	27.864	12.6636
1	Deaths	191	Zambia	2	Female	27	Age-standardized	524	Cirrhosis due to alcohol	3	Rate	1993	5.68251	8.39667	3.58173
1	Deaths	191	Zambia	3	Both	27	Age-standardized	524	Cirrhosis due to alcohol	3	Rate	1993	12.6011	18.2708	8.26334
1	Deaths	191	Zambia	1	Male	27	Age-standardized	525	Cirrhosis due to other causes	3	Rate	1993	5.75261	8.32261	4.08123
1	Deaths	191	Zambia	2	Female	27	Age-standardized	525	Cirrhosis due to other causes	3	Rate	1993	8.00158	11.2321	5.3376
1	Deaths	191	Zambia	3	Both	27	Age-standardized	525	Cirrhosis due to other causes	3	Rate	1993	6.79956	9.18305	4.82155
1	Deaths	201	Burkina Faso	1	Male	27	Age-standardized	522	Chronic hepatitis B including cirrhosis	3	Rate	2015	20.1378	26.8837	14.5048
1	Deaths	201	Burkina Faso	2	Female	27	Age-standardized	522	Chronic hepatitis B including cirrhosis	3	Rate	2015	9.50924	12.7003	6.86457
1	Deaths	201	Burkina Faso	3	Both	27	Age-standardized	522	Chronic hepatitis B including cirrhosis	3	Rate	2015	14.5028	18.7611	10.4712
1	Deaths	201	Burkina Faso	1	Male	27	Age-standardized	523	Chronic hepatitis C including cirrhosis	3	Rate	2015	11.3052	16.1726	7.6066
1	Deaths	201	Burkina Faso	2	Female	27	Age-standardized	523	Chronic hepatitis C including cirrhosis	3	Rate	2015	5.85958	7.99502	4.03044
1	Deaths	201	Burkina Faso	3	Both	27	Age-standardized	523	Chronic hepatitis C including cirrhosis	3	Rate	2015	8.419	11.6483	5.94412
1	Deaths	184	Mozambique	1	Male	27	Age-standardized	521	Cirrhosis and other chronic liver diseases	3	Rate	2013	40.7166	49.4231	33.0522
1	Deaths	184	Mozambique	2	Female	27	Age-standardized	521	Cirrhosis and other chronic liver diseases	3	Rate	2013	19.3996	26.2507	12.7944
1	Deaths	184	Mozambique	3	Both	27	Age-standardized	521	Cirrhosis and other chronic liver diseases	3	Rate	2013	28.8819	35.3137	22.9233
1	Deaths	184	Mozambique	1	Male	27	Age-standardized	522	Chronic hepatitis B including cirrhosis	3	Rate	2013	15.8304	20.7057	11.6219
1	Deaths	184	Mozambique	2	Female	27	Age-standardized	522	Chronic hepatitis B including cirrhosis	3	Rate	2013	7.1324	10.4958	4.35108
1	Deaths	184	Mozambique	3	Both	27	Age-standardized	522	Chronic hepatitis B including cirrhosis	3	Rate	2013	10.9718	14.5826	7.86407
1	Deaths	184	Mozambique	1	Male	27	Age-standardized	523	Chronic hepatitis C including cirrhosis	3	Rate	2013	12.1067	15.5031	8.8946
1	Deaths	184	Mozambique	2	Female	27	Age-standardized	523	Chronic hepatitis C including cirrhosis	3	Rate	2013	5.62503	8.04029	3.43415
1	Deaths	184	Mozambique	3	Both	27	Age-standardized	523	Chronic hepatitis C including cirrhosis	3	Rate	2013	8.50001	11.1768	6.06648
1	Deaths	184	Mozambique	1	Male	27	Age-standardized	524	Cirrhosis due to alcohol	3	Rate	2013	8.69487	12.2894	5.79521
1	Deaths	184	Mozambique	2	Female	27	Age-standardized	524	Cirrhosis due to alcohol	3	Rate	2013	2.34821	3.6483	1.32928
1	Deaths	184	Mozambique	3	Both	27	Age-standardized	524	Cirrhosis due to alcohol	3	Rate	2013	5.10757	7.19195	3.34078
1	Deaths	209	Guinea-Bissau	1	Male	27	Age-standardized	971	Nonalcoholic fatty liver disease including cirrhosis	3	Rate	2014	1.40814	2.27806	0.813709
1	Deaths	209	Guinea-Bissau	2	Female	27	Age-standardized	971	Nonalcoholic fatty liver disease including cirrhosis	3	Rate	2014	1.91429	3.10357	0.999026
1	Deaths	209	Guinea-Bissau	3	Both	27	Age-standardized	971	Nonalcoholic fatty liver disease including cirrhosis	3	Rate	2014	1.7121	2.65453	0.998491
1	Deaths	193	Botswana	1	Male	27	Age-standardized	971	Nonalcoholic fatty liver disease including cirrhosis	3	Rate	1993	1.55785	2.65066	0.910156
1	Deaths	193	Botswana	2	Female	27	Age-standardized	971	Nonalcoholic fatty liver disease including cirrhosis	3	Rate	1993	1.12818	2.10806	0.525082
1	Deaths	193	Botswana	3	Both	27	Age-standardized	971	Nonalcoholic fatty liver disease including cirrhosis	3	Rate	1993	1.3308	2.22795	0.718673
1	Deaths	195	Namibia	1	Male	27	Age-standardized	525	Cirrhosis due to other causes	3	Rate	1993	3.17516	5.70872	1.82919
1	Deaths	195	Namibia	2	Female	27	Age-standardized	525	Cirrhosis due to other causes	3	Rate	1993	4.26561	8.013	2.16669
1	Deaths	195	Namibia	3	Both	27	Age-standardized	525	Cirrhosis due to other causes	3	Rate	1993	3.83009	6.69779	2.22142
1	Deaths	175	Burundi	1	Male	27	Age-standardized	971	Nonalcoholic fatty liver disease including cirrhosis	3	Rate	2012	1.04747	1.65826	0.650877
1	Deaths	175	Burundi	2	Female	27	Age-standardized	971	Nonalcoholic fatty liver disease including cirrhosis	3	Rate	2012	1.35112	2.22263	0.762232
1	Deaths	175	Burundi	3	Both	27	Age-standardized	971	Nonalcoholic fatty liver disease including cirrhosis	3	Rate	2012	1.21251	1.92457	0.752554
1	Deaths	196	South Africa	1	Male	27	Age-standardized	521	Cirrhosis and other chronic liver diseases	3	Rate	1993	26.7745	36.1002	22.4219
1	Deaths	196	South Africa	2	Female	27	Age-standardized	521	Cirrhosis and other chronic liver diseases	3	Rate	1993	11.69	15.0665	8.80725
1	Deaths	196	South Africa	3	Both	27	Age-standardized	521	Cirrhosis and other chronic liver diseases	3	Rate	1993	18.2743	23.4875	15.0011
1	Deaths	196	South Africa	1	Male	27	Age-standardized	522	Chronic hepatitis B including cirrhosis	3	Rate	1993	8.22701	11.3195	6.65132
1	Deaths	196	South Africa	2	Female	27	Age-standardized	522	Chronic hepatitis B including cirrhosis	3	Rate	1993	3.36124	4.44662	2.43382
1	Deaths	196	South Africa	3	Both	27	Age-standardized	522	Chronic hepatitis B including cirrhosis	3	Rate	1993	5.50017	7.32532	4.35525
1	Deaths	196	South Africa	1	Male	27	Age-standardized	523	Chronic hepatitis C including cirrhosis	3	Rate	1993	8.46956	11.5487	6.85338
1	Deaths	196	South Africa	2	Female	27	Age-standardized	523	Chronic hepatitis C including cirrhosis	3	Rate	1993	3.57493	4.71231	2.61303
1	Deaths	196	South Africa	3	Both	27	Age-standardized	523	Chronic hepatitis C including cirrhosis	3	Rate	1993	5.72435	7.45855	4.58463
1	Deaths	196	South Africa	1	Male	27	Age-standardized	524	Cirrhosis due to alcohol	3	Rate	1993	6.24093	8.82633	4.76948
1	Deaths	196	South Africa	2	Female	27	Age-standardized	524	Cirrhosis due to alcohol	3	Rate	1993	1.50902	2.09578	1.02705
1	Deaths	196	South Africa	3	Both	27	Age-standardized	524	Cirrhosis due to alcohol	3	Rate	1993	3.54723	4.92665	2.73055
1	Deaths	196	South Africa	1	Male	27	Age-standardized	525	Cirrhosis due to other causes	3	Rate	1993	2.06412	2.86788	1.51861
1	Deaths	196	South Africa	2	Female	27	Age-standardized	525	Cirrhosis due to other causes	3	Rate	1993	2.45595	3.37329	1.74258
1	Deaths	196	South Africa	3	Both	27	Age-standardized	525	Cirrhosis due to other causes	3	Rate	1993	2.29456	3.11482	1.70772
1	Deaths	435	South Sudan	1	Male	27	Age-standardized	971	Nonalcoholic fatty liver disease including cirrhosis	3	Rate	2002	1.49228	2.53001	0.845461
1	Deaths	435	South Sudan	2	Female	27	Age-standardized	971	Nonalcoholic fatty liver disease including cirrhosis	3	Rate	2002	1.8887	3.34078	1.00026
1	Deaths	435	South Sudan	3	Both	27	Age-standardized	971	Nonalcoholic fatty liver disease including cirrhosis	3	Rate	2002	1.65724	2.69723	0.977765
1	Deaths	178	Eritrea	1	Male	27	Age-standardized	521	Cirrhosis and other chronic liver diseases	3	Rate	2016	70.6373	92.1364	53.3958
1	Deaths	178	Eritrea	2	Female	27	Age-standardized	521	Cirrhosis and other chronic liver diseases	3	Rate	2016	38.7156	51.6778	26.891
1	Deaths	178	Eritrea	3	Both	27	Age-standardized	521	Cirrhosis and other chronic liver diseases	3	Rate	2016	52.849	68.3623	40.0885
1	Deaths	178	Eritrea	1	Male	27	Age-standardized	522	Chronic hepatitis B including cirrhosis	3	Rate	2016	27.4003	38.3159	19.1305
1	Deaths	178	Eritrea	2	Female	27	Age-standardized	522	Chronic hepatitis B including cirrhosis	3	Rate	2016	14.2223	19.549	9.2033
1	Deaths	178	Eritrea	3	Both	27	Age-standardized	522	Chronic hepatitis B including cirrhosis	3	Rate	2016	20.0363	26.966	14.2419
1	Deaths	178	Eritrea	1	Male	27	Age-standardized	523	Chronic hepatitis C including cirrhosis	3	Rate	2016	22.0456	31.1712	15.2271
1	Deaths	178	Eritrea	2	Female	27	Age-standardized	523	Chronic hepatitis C including cirrhosis	3	Rate	2016	11.9039	17.5062	7.75677
1	Deaths	178	Eritrea	3	Both	27	Age-standardized	523	Chronic hepatitis C including cirrhosis	3	Rate	2016	16.4294	23.4222	11.4309
1	Deaths	178	Eritrea	1	Male	27	Age-standardized	524	Cirrhosis due to alcohol	3	Rate	2016	15.4282	23.2264	9.50389
1	Deaths	178	Eritrea	2	Female	27	Age-standardized	524	Cirrhosis due to alcohol	3	Rate	2016	4.7134	7.41209	2.6321
1	Deaths	178	Eritrea	3	Both	27	Age-standardized	524	Cirrhosis due to alcohol	3	Rate	2016	9.14692	13.914	5.57535
1	Deaths	178	Eritrea	1	Male	27	Age-standardized	525	Cirrhosis due to other causes	3	Rate	2016	4.5982	6.61473	3.04441
1	Deaths	178	Eritrea	2	Female	27	Age-standardized	525	Cirrhosis due to other causes	3	Rate	2016	6.37899	9.43478	4.03018
1	Deaths	178	Eritrea	3	Both	27	Age-standardized	525	Cirrhosis due to other causes	3	Rate	2016	5.83342	8.37109	3.91205
1	Deaths	212	Mauritania	1	Male	27	Age-standardized	521	Cirrhosis and other chronic liver diseases	3	Rate	2014	28.9129	45.347	17.8501
1	Deaths	212	Mauritania	2	Female	27	Age-standardized	521	Cirrhosis and other chronic liver diseases	3	Rate	2014	24.6744	33.9367	17.1714
1	Deaths	212	Mauritania	3	Both	27	Age-standardized	521	Cirrhosis and other chronic liver diseases	3	Rate	2014	26.74	38.1206	18.6543
1	Deaths	212	Mauritania	1	Male	27	Age-standardized	522	Chronic hepatitis B including cirrhosis	3	Rate	2014	12.8338	20.862	7.89488
1	Deaths	212	Mauritania	2	Female	27	Age-standardized	522	Chronic hepatitis B including cirrhosis	3	Rate	2014	10.0912	14.4522	6.77996
1	Deaths	212	Mauritania	3	Both	27	Age-standardized	522	Chronic hepatitis B including cirrhosis	3	Rate	2014	11.4377	16.7764	7.8371
1	Deaths	212	Mauritania	1	Male	27	Age-standardized	523	Chronic hepatitis C including cirrhosis	3	Rate	2014	7.07495	11.8857	4.06078
1	Deaths	212	Mauritania	2	Female	27	Age-standardized	523	Chronic hepatitis C including cirrhosis	3	Rate	2014	6.11361	8.77653	3.83365
1	Deaths	212	Mauritania	3	Both	27	Age-standardized	523	Chronic hepatitis C including cirrhosis	3	Rate	2014	6.5768	9.8716	4.22521
1	Deaths	212	Mauritania	1	Male	27	Age-standardized	524	Cirrhosis due to alcohol	3	Rate	2014	5.71415	9.62155	3.30112
1	Deaths	212	Mauritania	2	Female	27	Age-standardized	524	Cirrhosis due to alcohol	3	Rate	2014	2.22959	3.37369	1.32391
1	Deaths	212	Mauritania	3	Both	27	Age-standardized	524	Cirrhosis due to alcohol	3	Rate	2014	3.98341	6.40724	2.33165
1	Deaths	212	Mauritania	1	Male	27	Age-standardized	525	Cirrhosis due to other causes	3	Rate	2014	2.07359	3.53684	1.20412
1	Deaths	212	Mauritania	2	Female	27	Age-standardized	525	Cirrhosis due to other causes	3	Rate	2014	3.8286	5.95397	2.43376
1	Deaths	212	Mauritania	3	Both	27	Age-standardized	525	Cirrhosis due to other causes	3	Rate	2014	2.93867	4.6285	1.92958
1	Deaths	197	Eswatini	1	Male	27	Age-standardized	971	Nonalcoholic fatty liver disease including cirrhosis	3	Rate	1993	2.97666	4.8183	1.70997
1	Deaths	197	Eswatini	2	Female	27	Age-standardized	971	Nonalcoholic fatty liver disease including cirrhosis	3	Rate	1993	2.08548	3.96813	1.11516
1	Deaths	197	Eswatini	3	Both	27	Age-standardized	971	Nonalcoholic fatty liver disease including cirrhosis	3	Rate	1993	2.49683	4.15955	1.41008
1	Deaths	175	Burundi	1	Male	27	Age-standardized	525	Cirrhosis due to other causes	3	Rate	2016	3.53868	5.14155	2.31844
1	Deaths	175	Burundi	2	Female	27	Age-standardized	525	Cirrhosis due to other causes	3	Rate	2016	5.02606	7.56348	3.17672
1	Deaths	175	Burundi	3	Both	27	Age-standardized	525	Cirrhosis due to other causes	3	Rate	2016	4.3075	6.08312	2.99342
1	Deaths	217	Sierra Leone	1	Male	27	Age-standardized	971	Nonalcoholic fatty liver disease including cirrhosis	3	Rate	2015	0.910445	1.44992	0.563671
1	Deaths	217	Sierra Leone	2	Female	27	Age-standardized	971	Nonalcoholic fatty liver disease including cirrhosis	3	Rate	2015	1.50722	2.30302	0.945328
1	Deaths	217	Sierra Leone	3	Both	27	Age-standardized	971	Nonalcoholic fatty liver disease including cirrhosis	3	Rate	2015	1.22093	1.88579	0.767184
1	Deaths	215	Sao Tome and Principe	1	Male	27	Age-standardized	971	Nonalcoholic fatty liver disease including cirrhosis	3	Rate	2018	3.04847	4.94138	1.51724
1	Deaths	215	Sao Tome and Principe	2	Female	27	Age-standardized	971	Nonalcoholic fatty liver disease including cirrhosis	3	Rate	2018	3.05636	5.01623	1.65222
1	Deaths	215	Sao Tome and Principe	3	Both	27	Age-standardized	971	Nonalcoholic fatty liver disease including cirrhosis	3	Rate	2018	3.07789	4.83864	1.72665
1	Deaths	218	Togo	1	Male	27	Age-standardized	971	Nonalcoholic fatty liver disease including cirrhosis	3	Rate	2015	1.17082	1.95913	0.655688
1	Deaths	218	Togo	2	Female	27	Age-standardized	971	Nonalcoholic fatty liver disease including cirrhosis	3	Rate	2015	1.26173	2.1418	0.675099
1	Deaths	218	Togo	3	Both	27	Age-standardized	971	Nonalcoholic fatty liver disease including cirrhosis	3	Rate	2015	1.24273	2.08083	0.756943
1	Deaths	195	Namibia	1	Male	27	Age-standardized	525	Cirrhosis due to other causes	3	Rate	2016	2.90254	4.17352	1.98164
1	Deaths	195	Namibia	2	Female	27	Age-standardized	525	Cirrhosis due to other causes	3	Rate	2016	3.08683	4.91697	1.79934
1	Deaths	195	Namibia	3	Both	27	Age-standardized	525	Cirrhosis due to other causes	3	Rate	2016	3.0486	4.56584	1.94953
1	Deaths	171	Democratic Republic of the Congo	1	Male	27	Age-standardized	521	Cirrhosis and other chronic liver diseases	3	Rate	2020	64.1818	88.4938	40.4781
1	Deaths	171	Democratic Republic of the Congo	2	Female	27	Age-standardized	521	Cirrhosis and other chronic liver diseases	3	Rate	2020	16.8552	24.5815	11.1709
1	Deaths	171	Democratic Republic of the Congo	3	Both	27	Age-standardized	521	Cirrhosis and other chronic liver diseases	3	Rate	2020	38.8242	51.4412	27.1732
1	Deaths	171	Democratic Republic of the Congo	1	Male	27	Age-standardized	522	Chronic hepatitis B including cirrhosis	3	Rate	2020	21.8527	31.7775	13.1402
1	Deaths	171	Democratic Republic of the Congo	2	Female	27	Age-standardized	522	Chronic hepatitis B including cirrhosis	3	Rate	2020	5.27541	8.20487	3.07833
1	Deaths	171	Democratic Republic of the Congo	3	Both	27	Age-standardized	522	Chronic hepatitis B including cirrhosis	3	Rate	2020	12.9791	18.2448	8.36538
1	Deaths	171	Democratic Republic of the Congo	1	Male	27	Age-standardized	523	Chronic hepatitis C including cirrhosis	3	Rate	2020	22.3466	34.6479	13.4037
1	Deaths	171	Democratic Republic of the Congo	2	Female	27	Age-standardized	523	Chronic hepatitis C including cirrhosis	3	Rate	2020	5.96567	9.19226	3.87678
1	Deaths	171	Democratic Republic of the Congo	3	Both	27	Age-standardized	523	Chronic hepatitis C including cirrhosis	3	Rate	2020	13.5778	19.4924	8.82222
1	Deaths	171	Democratic Republic of the Congo	1	Male	27	Age-standardized	524	Cirrhosis due to alcohol	3	Rate	2020	14.8394	23.117	8.39418
1	Deaths	171	Democratic Republic of the Congo	2	Female	27	Age-standardized	524	Cirrhosis due to alcohol	3	Rate	2020	1.94098	3.20458	1.03114
1	Deaths	171	Democratic Republic of the Congo	3	Both	27	Age-standardized	524	Cirrhosis due to alcohol	3	Rate	2020	7.87861	12.0669	4.59801
1	Deaths	171	Democratic Republic of the Congo	1	Male	27	Age-standardized	525	Cirrhosis due to other causes	3	Rate	2020	3.89926	5.85335	2.25223
1	Deaths	171	Democratic Republic of the Congo	2	Female	27	Age-standardized	525	Cirrhosis due to other causes	3	Rate	2020	2.94114	4.63702	1.88475
1	Deaths	171	Democratic Republic of the Congo	3	Both	27	Age-standardized	525	Cirrhosis due to other causes	3	Rate	2020	3.41438	4.93477	2.19615
1	Deaths	214	Nigeria	1	Male	27	Age-standardized	971	Nonalcoholic fatty liver disease including cirrhosis	3	Rate	2014	1.16798	1.87108	0.667627
1	Deaths	214	Nigeria	2	Female	27	Age-standardized	971	Nonalcoholic fatty liver disease including cirrhosis	3	Rate	2014	2.04135	3.11403	1.21874
1	Deaths	214	Nigeria	3	Both	27	Age-standardized	971	Nonalcoholic fatty liver disease including cirrhosis	3	Rate	2014	1.60599	2.37731	0.997968
1	Deaths	210	Liberia	1	Male	27	Age-standardized	521	Cirrhosis and other chronic liver diseases	3	Rate	2020	43.019	58.3097	29.3398
1	Deaths	210	Liberia	2	Female	27	Age-standardized	521	Cirrhosis and other chronic liver diseases	3	Rate	2020	26.8131	39.906	18.7021
1	Deaths	210	Liberia	3	Both	27	Age-standardized	521	Cirrhosis and other chronic liver diseases	3	Rate	2020	35.2862	48.2498	25.4215
1	Deaths	210	Liberia	1	Male	27	Age-standardized	522	Chronic hepatitis B including cirrhosis	3	Rate	2020	18.2201	25.8199	12.2135
1	Deaths	210	Liberia	2	Female	27	Age-standardized	522	Chronic hepatitis B including cirrhosis	3	Rate	2020	10.7307	15.7879	7.14904
1	Deaths	210	Liberia	3	Both	27	Age-standardized	522	Chronic hepatitis B including cirrhosis	3	Rate	2020	14.6304	20.0185	10.191
1	Deaths	210	Liberia	1	Male	27	Age-standardized	523	Chronic hepatitis C including cirrhosis	3	Rate	2020	10.3233	15.5024	6.28412
1	Deaths	210	Liberia	2	Female	27	Age-standardized	523	Chronic hepatitis C including cirrhosis	3	Rate	2020	6.50591	10.2408	4.10332
1	Deaths	210	Liberia	3	Both	27	Age-standardized	523	Chronic hepatitis C including cirrhosis	3	Rate	2020	8.49941	12.6932	5.73642
1	Deaths	210	Liberia	1	Male	27	Age-standardized	524	Cirrhosis due to alcohol	3	Rate	2020	9.88764	15.2111	6.15943
1	Deaths	210	Liberia	2	Female	27	Age-standardized	524	Cirrhosis due to alcohol	3	Rate	2020	2.85578	4.51188	1.64885
1	Deaths	210	Liberia	3	Both	27	Age-standardized	524	Cirrhosis due to alcohol	3	Rate	2020	6.51596	9.80013	4.13114
1	Deaths	210	Liberia	1	Male	27	Age-standardized	525	Cirrhosis due to other causes	3	Rate	2020	3.01289	4.75918	1.84501
1	Deaths	210	Liberia	2	Female	27	Age-standardized	525	Cirrhosis due to other causes	3	Rate	2020	4.34059	7.10647	2.70461
1	Deaths	210	Liberia	3	Both	27	Age-standardized	525	Cirrhosis due to other causes	3	Rate	2020	3.66837	5.64758	2.37357
1	Deaths	170	Congo	1	Male	27	Age-standardized	521	Cirrhosis and other chronic liver diseases	3	Rate	2017	55.9723	73.2237	36.5503
1	Deaths	170	Congo	2	Female	27	Age-standardized	521	Cirrhosis and other chronic liver diseases	3	Rate	2017	30.3571	43.9372	17.9192
1	Deaths	170	Congo	3	Both	27	Age-standardized	521	Cirrhosis and other chronic liver diseases	3	Rate	2017	42.9131	56.9097	31.6415
1	Deaths	172	Equatorial Guinea	1	Male	27	Age-standardized	521	Cirrhosis and other chronic liver diseases	3	Rate	2014	36.1053	55.9399	21.8336
1	Deaths	172	Equatorial Guinea	2	Female	27	Age-standardized	521	Cirrhosis and other chronic liver diseases	3	Rate	2014	14.4628	25.5604	7.72634
1	Deaths	172	Equatorial Guinea	3	Both	27	Age-standardized	521	Cirrhosis and other chronic liver diseases	3	Rate	2014	23.8637	36.0551	14.9332
1	Deaths	172	Equatorial Guinea	1	Male	27	Age-standardized	522	Chronic hepatitis B including cirrhosis	3	Rate	2014	12.0622	18.6922	6.71779
1	Deaths	172	Equatorial Guinea	2	Female	27	Age-standardized	522	Chronic hepatitis B including cirrhosis	3	Rate	2014	4.42919	8.06006	2.26256
1	Deaths	172	Equatorial Guinea	3	Both	27	Age-standardized	522	Chronic hepatitis B including cirrhosis	3	Rate	2014	7.75637	12.1079	4.39239
1	Deaths	172	Equatorial Guinea	1	Male	27	Age-standardized	523	Chronic hepatitis C including cirrhosis	3	Rate	2014	11.9969	19.8102	6.79908
1	Deaths	172	Equatorial Guinea	2	Female	27	Age-standardized	523	Chronic hepatitis C including cirrhosis	3	Rate	2014	4.80878	8.50328	2.45441
1	Deaths	172	Equatorial Guinea	3	Both	27	Age-standardized	523	Chronic hepatitis C including cirrhosis	3	Rate	2014	7.94158	12.4924	4.59198
1	Deaths	172	Equatorial Guinea	1	Male	27	Age-standardized	524	Cirrhosis due to alcohol	3	Rate	2014	8.47278	14.6786	4.43438
1	Deaths	172	Equatorial Guinea	2	Female	27	Age-standardized	524	Cirrhosis due to alcohol	3	Rate	2014	1.70954	3.24468	0.81912
1	Deaths	172	Equatorial Guinea	3	Both	27	Age-standardized	524	Cirrhosis due to alcohol	3	Rate	2014	4.62236	7.84062	2.56844
1	Deaths	172	Equatorial Guinea	1	Male	27	Age-standardized	525	Cirrhosis due to other causes	3	Rate	2014	2.10065	3.73143	1.1578
1	Deaths	172	Equatorial Guinea	2	Female	27	Age-standardized	525	Cirrhosis due to other causes	3	Rate	2014	2.24002	4.22682	1.17283
1	Deaths	172	Equatorial Guinea	3	Both	27	Age-standardized	525	Cirrhosis due to other causes	3	Rate	2014	2.18144	3.76246	1.31032
1	Deaths	172	Equatorial Guinea	1	Male	27	Age-standardized	521	Cirrhosis and other chronic liver diseases	3	Rate	2015	36.5752	57.0026	21.7932
1	Deaths	172	Equatorial Guinea	2	Female	27	Age-standardized	521	Cirrhosis and other chronic liver diseases	3	Rate	2015	14.3789	25.9644	7.51868
1	Deaths	172	Equatorial Guinea	3	Both	27	Age-standardized	521	Cirrhosis and other chronic liver diseases	3	Rate	2015	24.0286	36.4942	14.555
1	Deaths	172	Equatorial Guinea	1	Male	27	Age-standardized	522	Chronic hepatitis B including cirrhosis	3	Rate	2015	12.1951	19.0108	6.69419
1	Deaths	172	Equatorial Guinea	2	Female	27	Age-standardized	522	Chronic hepatitis B including cirrhosis	3	Rate	2015	4.3871	8.04119	2.13311
1	Deaths	172	Equatorial Guinea	3	Both	27	Age-standardized	522	Chronic hepatitis B including cirrhosis	3	Rate	2015	7.79424	12.1644	4.3243
1	Deaths	172	Equatorial Guinea	1	Male	27	Age-standardized	523	Chronic hepatitis C including cirrhosis	3	Rate	2015	12.1123	19.9431	6.7391
1	Deaths	172	Equatorial Guinea	2	Female	27	Age-standardized	523	Chronic hepatitis C including cirrhosis	3	Rate	2015	4.76629	8.74344	2.32561
1	Deaths	172	Equatorial Guinea	3	Both	27	Age-standardized	523	Chronic hepatitis C including cirrhosis	3	Rate	2015	7.97166	12.5317	4.47101
1	Deaths	172	Equatorial Guinea	1	Male	27	Age-standardized	524	Cirrhosis due to alcohol	3	Rate	2015	8.60682	14.9786	4.47526
1	Deaths	172	Equatorial Guinea	2	Female	27	Age-standardized	524	Cirrhosis due to alcohol	3	Rate	2015	1.69957	3.23814	0.792536
1	Deaths	172	Equatorial Guinea	3	Both	27	Age-standardized	524	Cirrhosis due to alcohol	3	Rate	2015	4.67459	7.99349	2.53676
1	Deaths	172	Equatorial Guinea	1	Male	27	Age-standardized	525	Cirrhosis due to other causes	3	Rate	2015	2.11862	3.79512	1.15102
1	Deaths	172	Equatorial Guinea	2	Female	27	Age-standardized	525	Cirrhosis due to other causes	3	Rate	2015	2.21661	4.33412	1.14799
1	Deaths	172	Equatorial Guinea	3	Both	27	Age-standardized	525	Cirrhosis due to other causes	3	Rate	2015	2.17658	3.82547	1.24835
1	Deaths	194	Lesotho	1	Male	27	Age-standardized	971	Nonalcoholic fatty liver disease including cirrhosis	3	Rate	2018	3.29839	5.17364	2.10625
1	Deaths	194	Lesotho	2	Female	27	Age-standardized	971	Nonalcoholic fatty liver disease including cirrhosis	3	Rate	2018	1.93235	3.09919	1.09481
1	Deaths	194	Lesotho	3	Both	27	Age-standardized	971	Nonalcoholic fatty liver disease including cirrhosis	3	Rate	2018	2.48701	3.85746	1.56311
1	Deaths	177	Djibouti	1	Male	27	Age-standardized	521	Cirrhosis and other chronic liver diseases	3	Rate	2018	45.5013	65.3867	30.8192
1	Deaths	177	Djibouti	2	Female	27	Age-standardized	521	Cirrhosis and other chronic liver diseases	3	Rate	2018	25.8799	37.8784	16.0847
1	Deaths	177	Djibouti	3	Both	27	Age-standardized	521	Cirrhosis and other chronic liver diseases	3	Rate	2018	36.5816	50.3386	24.1748
1	Deaths	177	Djibouti	1	Male	27	Age-standardized	522	Chronic hepatitis B including cirrhosis	3	Rate	2018	18.0052	27.1693	11.1566
1	Deaths	177	Djibouti	2	Female	27	Age-standardized	522	Chronic hepatitis B including cirrhosis	3	Rate	2018	9.62209	14.7291	5.53559
1	Deaths	177	Djibouti	3	Both	27	Age-standardized	522	Chronic hepatitis B including cirrhosis	3	Rate	2018	14.157	20.4484	8.80255
1	Deaths	177	Djibouti	1	Male	27	Age-standardized	523	Chronic hepatitis C including cirrhosis	3	Rate	2018	13.7187	20.3457	8.2678
1	Deaths	177	Djibouti	2	Female	27	Age-standardized	523	Chronic hepatitis C including cirrhosis	3	Rate	2018	7.60723	11.6267	4.44576
1	Deaths	177	Djibouti	3	Both	27	Age-standardized	523	Chronic hepatitis C including cirrhosis	3	Rate	2018	10.9186	16.2534	6.42595
1	Deaths	177	Djibouti	1	Male	27	Age-standardized	524	Cirrhosis due to alcohol	3	Rate	2018	9.71582	15.8572	5.48348
1	Deaths	177	Djibouti	2	Female	27	Age-standardized	524	Cirrhosis due to alcohol	3	Rate	2018	3.00616	5.09757	1.5954
1	Deaths	177	Djibouti	3	Both	27	Age-standardized	524	Cirrhosis due to alcohol	3	Rate	2018	6.62768	10.647	3.69738
1	Deaths	177	Djibouti	1	Male	27	Age-standardized	525	Cirrhosis due to other causes	3	Rate	2018	2.84274	4.43693	1.7985
1	Deaths	177	Djibouti	2	Female	27	Age-standardized	525	Cirrhosis due to other causes	3	Rate	2018	4.07258	6.47284	2.35419
1	Deaths	177	Djibouti	3	Both	27	Age-standardized	525	Cirrhosis due to other causes	3	Rate	2018	3.47081	5.37244	2.1739
1	Deaths	175	Burundi	1	Male	27	Age-standardized	525	Cirrhosis due to other causes	3	Rate	2011	3.79272	5.60967	2.43001
1	Deaths	175	Burundi	2	Female	27	Age-standardized	525	Cirrhosis due to other causes	3	Rate	2011	5.37738	8.01402	3.34031
1	Deaths	175	Burundi	3	Both	27	Age-standardized	525	Cirrhosis due to other causes	3	Rate	2011	4.62719	6.69476	3.18361
1	Deaths	217	Sierra Leone	1	Male	27	Age-standardized	521	Cirrhosis and other chronic liver diseases	3	Rate	2014	41.8006	54.7426	31.639
1	Deaths	217	Sierra Leone	2	Female	27	Age-standardized	521	Cirrhosis and other chronic liver diseases	3	Rate	2014	28.4671	36.5148	21.9063
1	Deaths	217	Sierra Leone	3	Both	27	Age-standardized	521	Cirrhosis and other chronic liver diseases	3	Rate	2014	35.2196	43.4993	27.9429
1	Deaths	217	Sierra Leone	1	Male	27	Age-standardized	522	Chronic hepatitis B including cirrhosis	3	Rate	2014	18.0212	24.3118	12.5382
1	Deaths	217	Sierra Leone	2	Female	27	Age-standardized	522	Chronic hepatitis B including cirrhosis	3	Rate	2014	11.8609	15.9969	8.61152
1	Deaths	217	Sierra Leone	3	Both	27	Age-standardized	522	Chronic hepatitis B including cirrhosis	3	Rate	2014	14.9593	19.2911	10.8758
1	Deaths	185	Rwanda	1	Male	27	Age-standardized	971	Nonalcoholic fatty liver disease including cirrhosis	3	Rate	2009	1.23704	1.99054	0.753746
1	Deaths	185	Rwanda	2	Female	27	Age-standardized	971	Nonalcoholic fatty liver disease including cirrhosis	3	Rate	2009	1.60523	2.60177	0.972687
1	Deaths	185	Rwanda	3	Both	27	Age-standardized	971	Nonalcoholic fatty liver disease including cirrhosis	3	Rate	2009	1.46985	2.3155	0.928237
1	Deaths	204	Chad	1	Male	27	Age-standardized	521	Cirrhosis and other chronic liver diseases	3	Rate	2021	60.9793	89.5288	42.5631
1	Deaths	204	Chad	2	Female	27	Age-standardized	521	Cirrhosis and other chronic liver diseases	3	Rate	2021	35.6071	50.1828	23.446
1	Deaths	204	Chad	3	Both	27	Age-standardized	521	Cirrhosis and other chronic liver diseases	3	Rate	2021	48.9975	69.3156	35.1364
1	Deaths	204	Chad	1	Male	27	Age-standardized	522	Chronic hepatitis B including cirrhosis	3	Rate	2021	26.3613	39.6602	17.127
1	Deaths	204	Chad	2	Female	27	Age-standardized	522	Chronic hepatitis B including cirrhosis	3	Rate	2021	14.9732	21.4113	9.64422
1	Deaths	204	Chad	3	Both	27	Age-standardized	522	Chronic hepatitis B including cirrhosis	3	Rate	2021	20.9585	30.3832	13.9992
1	Deaths	204	Chad	1	Male	27	Age-standardized	523	Chronic hepatitis C including cirrhosis	3	Rate	2021	15.3693	24.6732	9.3546
1	Deaths	204	Chad	2	Female	27	Age-standardized	523	Chronic hepatitis C including cirrhosis	3	Rate	2021	9.3207	14.4443	5.76586
1	Deaths	204	Chad	3	Both	27	Age-standardized	523	Chronic hepatitis C including cirrhosis	3	Rate	2021	12.4853	19.2103	8.0676
1	Deaths	204	Chad	1	Male	27	Age-standardized	524	Cirrhosis due to alcohol	3	Rate	2021	13.5616	21.6196	7.73376
1	Deaths	204	Chad	2	Female	27	Age-standardized	524	Cirrhosis due to alcohol	3	Rate	2021	3.87776	6.22388	2.2069
1	Deaths	204	Chad	3	Both	27	Age-standardized	524	Cirrhosis due to alcohol	3	Rate	2021	9.07042	14.2016	5.34853
1	Deaths	204	Chad	1	Male	27	Age-standardized	525	Cirrhosis due to other causes	3	Rate	2021	4.60131	6.95889	3.03262
1	Deaths	204	Chad	2	Female	27	Age-standardized	525	Cirrhosis due to other causes	3	Rate	2021	5.82465	8.76105	3.57608
1	Deaths	204	Chad	3	Both	27	Age-standardized	525	Cirrhosis due to other causes	3	Rate	2021	5.15165	7.37403	3.45839
1	Deaths	177	Djibouti	1	Male	27	Age-standardized	971	Nonalcoholic fatty liver disease including cirrhosis	3	Rate	2018	1.21889	1.94855	0.689733
1	Deaths	177	Djibouti	2	Female	27	Age-standardized	971	Nonalcoholic fatty liver disease including cirrhosis	3	Rate	2018	1.5718	2.63396	0.816343
1	Deaths	177	Djibouti	3	Both	27	Age-standardized	971	Nonalcoholic fatty liver disease including cirrhosis	3	Rate	2018	1.40753	2.21505	0.803421
1	Deaths	175	Burundi	1	Male	27	Age-standardized	971	Nonalcoholic fatty liver disease including cirrhosis	3	Rate	2010	1.06581	1.70041	0.64681
1	Deaths	175	Burundi	2	Female	27	Age-standardized	971	Nonalcoholic fatty liver disease including cirrhosis	3	Rate	2010	1.39297	2.27761	0.802459
1	Deaths	175	Burundi	3	Both	27	Age-standardized	971	Nonalcoholic fatty liver disease including cirrhosis	3	Rate	2010	1.24375	1.98176	0.791775
1	Deaths	217	Sierra Leone	1	Male	27	Age-standardized	523	Chronic hepatitis C including cirrhosis	3	Rate	2014	10.0895	14.4699	6.84218
1	Deaths	217	Sierra Leone	2	Female	27	Age-standardized	523	Chronic hepatitis C including cirrhosis	3	Rate	2014	7.24616	10.0047	5.1026
1	Deaths	217	Sierra Leone	3	Both	27	Age-standardized	523	Chronic hepatitis C including cirrhosis	3	Rate	2014	8.68733	11.9242	6.17145
1	Deaths	217	Sierra Leone	1	Male	27	Age-standardized	524	Cirrhosis due to alcohol	3	Rate	2014	9.55693	14.5546	5.95411
1	Deaths	217	Sierra Leone	2	Female	27	Age-standardized	524	Cirrhosis due to alcohol	3	Rate	2014	3.0769	4.62786	1.99657
1	Deaths	217	Sierra Leone	3	Both	27	Age-standardized	524	Cirrhosis due to alcohol	3	Rate	2014	6.31469	9.51307	4.01887
1	Deaths	217	Sierra Leone	1	Male	27	Age-standardized	525	Cirrhosis due to other causes	3	Rate	2014	3.21134	4.57224	2.17797
1	Deaths	217	Sierra Leone	2	Female	27	Age-standardized	525	Cirrhosis due to other causes	3	Rate	2014	4.75224	6.70918	3.30072
1	Deaths	217	Sierra Leone	3	Both	27	Age-standardized	525	Cirrhosis due to other causes	3	Rate	2014	4.01819	5.59246	2.84284
1	Deaths	185	Rwanda	1	Male	27	Age-standardized	971	Nonalcoholic fatty liver disease including cirrhosis	3	Rate	2017	1.34739	2.31217	0.808175
1	Deaths	185	Rwanda	2	Female	27	Age-standardized	971	Nonalcoholic fatty liver disease including cirrhosis	3	Rate	2017	1.71012	2.94888	0.986108
1	Deaths	185	Rwanda	3	Both	27	Age-standardized	971	Nonalcoholic fatty liver disease including cirrhosis	3	Rate	2017	1.58274	2.64663	0.965497
1	Deaths	168	Angola	1	Male	27	Age-standardized	971	Nonalcoholic fatty liver disease including cirrhosis	3	Rate	1993	1.52352	2.42888	0.886119
1	Deaths	168	Angola	2	Female	27	Age-standardized	971	Nonalcoholic fatty liver disease including cirrhosis	3	Rate	1993	1.43563	2.48571	0.794011
1	Deaths	168	Angola	3	Both	27	Age-standardized	971	Nonalcoholic fatty liver disease including cirrhosis	3	Rate	1993	1.48404	2.33327	0.915683
1	Deaths	194	Lesotho	1	Male	27	Age-standardized	521	Cirrhosis and other chronic liver diseases	3	Rate	2016	64.3782	83.5048	48.2651
1	Deaths	194	Lesotho	2	Female	27	Age-standardized	521	Cirrhosis and other chronic liver diseases	3	Rate	2016	26.7526	36.6448	16.9288
1	Deaths	194	Lesotho	3	Both	27	Age-standardized	521	Cirrhosis and other chronic liver diseases	3	Rate	2016	41.8512	53.4103	30.642
1	Deaths	171	Democratic Republic of the Congo	1	Male	27	Age-standardized	971	Nonalcoholic fatty liver disease including cirrhosis	3	Rate	2021	1.23773	2.07678	0.681197
1	Deaths	171	Democratic Republic of the Congo	2	Female	27	Age-standardized	971	Nonalcoholic fatty liver disease including cirrhosis	3	Rate	2021	0.726909	1.25006	0.393674
1	Deaths	171	Democratic Republic of the Congo	3	Both	27	Age-standardized	971	Nonalcoholic fatty liver disease including cirrhosis	3	Rate	2021	0.968758	1.59481	0.58228
1	Deaths	190	Uganda	1	Male	27	Age-standardized	521	Cirrhosis and other chronic liver diseases	3	Rate	2021	48.7948	67.4279	33.4483
1	Deaths	190	Uganda	2	Female	27	Age-standardized	521	Cirrhosis and other chronic liver diseases	3	Rate	2021	20.6135	28.735	13.6792
1	Deaths	190	Uganda	3	Both	27	Age-standardized	521	Cirrhosis and other chronic liver diseases	3	Rate	2021	33.1796	45.9933	22.3412
1	Deaths	190	Uganda	1	Male	27	Age-standardized	522	Chronic hepatitis B including cirrhosis	3	Rate	2021	18.2972	26.7506	11.6893
1	Deaths	190	Uganda	2	Female	27	Age-standardized	522	Chronic hepatitis B including cirrhosis	3	Rate	2021	7.15845	10.4834	4.42892
1	Deaths	190	Uganda	3	Both	27	Age-standardized	522	Chronic hepatitis B including cirrhosis	3	Rate	2021	12.1054	17.2336	7.80622
1	Deaths	190	Uganda	1	Male	27	Age-standardized	523	Chronic hepatitis C including cirrhosis	3	Rate	2021	14.3626	21.4932	8.99462
1	Deaths	190	Uganda	2	Female	27	Age-standardized	523	Chronic hepatitis C including cirrhosis	3	Rate	2021	6.12216	9.2193	3.69139
1	Deaths	190	Uganda	3	Both	27	Age-standardized	523	Chronic hepatitis C including cirrhosis	3	Rate	2021	9.80573	14.4572	6.3512
1	Deaths	190	Uganda	1	Male	27	Age-standardized	524	Cirrhosis due to alcohol	3	Rate	2021	11.7893	18.2308	6.7493
1	Deaths	190	Uganda	2	Female	27	Age-standardized	524	Cirrhosis due to alcohol	3	Rate	2021	2.71783	4.28753	1.52257
1	Deaths	190	Uganda	3	Both	27	Age-standardized	524	Cirrhosis due to alcohol	3	Rate	2021	6.67669	10.2216	3.83818
1	Deaths	190	Uganda	1	Male	27	Age-standardized	525	Cirrhosis due to other causes	3	Rate	2021	3.07638	4.80242	1.87316
1	Deaths	190	Uganda	2	Female	27	Age-standardized	525	Cirrhosis due to other causes	3	Rate	2021	3.37503	5.23181	2.05441
1	Deaths	190	Uganda	3	Both	27	Age-standardized	525	Cirrhosis due to other causes	3	Rate	2021	3.31338	4.93295	2.09345
1	Deaths	187	Somalia	1	Male	27	Age-standardized	524	Cirrhosis due to alcohol	3	Rate	2013	19.2116	32.3172	9.89991
1	Deaths	187	Somalia	2	Female	27	Age-standardized	524	Cirrhosis due to alcohol	3	Rate	2013	5.86733	10.1576	3.00466
1	Deaths	187	Somalia	3	Both	27	Age-standardized	524	Cirrhosis due to alcohol	3	Rate	2013	11.6031	18.5809	6.35407
1	Deaths	187	Somalia	1	Male	27	Age-standardized	525	Cirrhosis due to other causes	3	Rate	2013	6.31635	10.5243	3.55208
1	Deaths	187	Somalia	2	Female	27	Age-standardized	525	Cirrhosis due to other causes	3	Rate	2013	8.96933	14.3012	5.49548
1	Deaths	187	Somalia	3	Both	27	Age-standardized	525	Cirrhosis due to other causes	3	Rate	2013	8.02785	12.2484	5.00861
1	Deaths	195	Namibia	1	Male	27	Age-standardized	971	Nonalcoholic fatty liver disease including cirrhosis	3	Rate	2016	1.81135	2.79155	1.16157
1	Deaths	195	Namibia	2	Female	27	Age-standardized	971	Nonalcoholic fatty liver disease including cirrhosis	3	Rate	2016	0.966211	1.67461	0.516519
1	Deaths	195	Namibia	3	Both	27	Age-standardized	971	Nonalcoholic fatty liver disease including cirrhosis	3	Rate	2016	1.32458	2.12533	0.796387
1	Deaths	435	South Sudan	1	Male	27	Age-standardized	521	Cirrhosis and other chronic liver diseases	3	Rate	2014	59.4562	87.8883	39.8058
1	Deaths	435	South Sudan	2	Female	27	Age-standardized	521	Cirrhosis and other chronic liver diseases	3	Rate	2014	33.3232	50.4412	21.6872
1	Deaths	435	South Sudan	3	Both	27	Age-standardized	521	Cirrhosis and other chronic liver diseases	3	Rate	2014	47.3224	67.6612	33.2037
1	Deaths	173	Gabon	1	Male	27	Age-standardized	971	Nonalcoholic fatty liver disease including cirrhosis	3	Rate	2020	2.89893	4.6453	1.6159
1	Deaths	173	Gabon	2	Female	27	Age-standardized	971	Nonalcoholic fatty liver disease including cirrhosis	3	Rate	2020	1.9509	3.40437	0.969924
1	Deaths	173	Gabon	3	Both	27	Age-standardized	971	Nonalcoholic fatty liver disease including cirrhosis	3	Rate	2020	2.40434	3.76214	1.41047
1	Deaths	195	Namibia	1	Male	27	Age-standardized	525	Cirrhosis due to other causes	3	Rate	2019	2.8368	4.0623	1.88662
1	Deaths	195	Namibia	2	Female	27	Age-standardized	525	Cirrhosis due to other causes	3	Rate	2019	2.87737	4.52676	1.65037
1	Deaths	195	Namibia	3	Both	27	Age-standardized	525	Cirrhosis due to other causes	3	Rate	2019	2.89622	4.23307	1.86118
1	Deaths	218	Togo	1	Male	27	Age-standardized	521	Cirrhosis and other chronic liver diseases	3	Rate	2018	46.82	64.5555	30.0492
1	Deaths	218	Togo	2	Female	27	Age-standardized	521	Cirrhosis and other chronic liver diseases	3	Rate	2018	21.0086	31.01	12.3869
1	Deaths	218	Togo	3	Both	27	Age-standardized	521	Cirrhosis and other chronic liver diseases	3	Rate	2018	32.5302	43.3587	22.2067
1	Deaths	218	Togo	1	Male	27	Age-standardized	522	Chronic hepatitis B including cirrhosis	3	Rate	2018	20.2917	29.0069	12.4001
1	Deaths	218	Togo	2	Female	27	Age-standardized	522	Chronic hepatitis B including cirrhosis	3	Rate	2018	8.72427	12.9857	5.10056
1	Deaths	218	Togo	3	Both	27	Age-standardized	522	Chronic hepatitis B including cirrhosis	3	Rate	2018	13.859	19.5224	8.95824
1	Deaths	218	Togo	1	Male	27	Age-standardized	523	Chronic hepatitis C including cirrhosis	3	Rate	2018	11.4825	17.7019	6.78857
1	Deaths	218	Togo	2	Female	27	Age-standardized	523	Chronic hepatitis C including cirrhosis	3	Rate	2018	5.34731	8.51676	3.07984
1	Deaths	218	Togo	3	Both	27	Age-standardized	523	Chronic hepatitis C including cirrhosis	3	Rate	2018	8.09536	12.0464	5.29996
1	Deaths	218	Togo	1	Male	27	Age-standardized	524	Cirrhosis due to alcohol	3	Rate	2018	10.7279	16.2578	6.33535
1	Deaths	218	Togo	2	Female	27	Age-standardized	524	Cirrhosis due to alcohol	3	Rate	2018	2.20825	3.55241	1.16711
1	Deaths	218	Togo	3	Both	27	Age-standardized	524	Cirrhosis due to alcohol	3	Rate	2018	5.92717	8.93756	3.60446
1	Deaths	218	Togo	1	Male	27	Age-standardized	525	Cirrhosis due to other causes	3	Rate	2018	3.14042	4.60732	1.85845
1	Deaths	218	Togo	2	Female	27	Age-standardized	525	Cirrhosis due to other causes	3	Rate	2018	3.43272	5.3993	1.89054
1	Deaths	218	Togo	3	Both	27	Age-standardized	525	Cirrhosis due to other causes	3	Rate	2018	3.37553	4.91957	2.15911
1	Deaths	196	South Africa	1	Male	27	Age-standardized	521	Cirrhosis and other chronic liver diseases	3	Rate	2005	33.6363	35.7832	30.9156
1	Deaths	196	South Africa	2	Female	27	Age-standardized	521	Cirrhosis and other chronic liver diseases	3	Rate	2005	14.6293	16.1511	13.5349
1	Deaths	196	South Africa	3	Both	27	Age-standardized	521	Cirrhosis and other chronic liver diseases	3	Rate	2005	22.6959	24.0497	21.4646
1	Deaths	196	South Africa	1	Male	27	Age-standardized	522	Chronic hepatitis B including cirrhosis	3	Rate	2005	9.96594	11.2194	8.66156
1	Deaths	196	South Africa	2	Female	27	Age-standardized	522	Chronic hepatitis B including cirrhosis	3	Rate	2005	4.08388	4.6759	3.50335
1	Deaths	196	South Africa	3	Both	27	Age-standardized	522	Chronic hepatitis B including cirrhosis	3	Rate	2005	6.60218	7.4187	5.80321
1	Deaths	196	South Africa	1	Male	27	Age-standardized	523	Chronic hepatitis C including cirrhosis	3	Rate	2005	10.609	11.9034	9.30582
1	Deaths	196	South Africa	2	Female	27	Age-standardized	523	Chronic hepatitis C including cirrhosis	3	Rate	2005	4.57973	5.29068	3.99295
1	Deaths	196	South Africa	3	Both	27	Age-standardized	523	Chronic hepatitis C including cirrhosis	3	Rate	2005	7.15775	8.00797	6.44489
1	Deaths	196	South Africa	1	Male	27	Age-standardized	524	Cirrhosis due to alcohol	3	Rate	2005	7.84731	9.18168	6.74085
1	Deaths	196	South Africa	2	Female	27	Age-standardized	524	Cirrhosis due to alcohol	3	Rate	2005	1.72958	2.01741	1.47155
1	Deaths	196	South Africa	3	Both	27	Age-standardized	524	Cirrhosis due to alcohol	3	Rate	2005	4.3081	5.04999	3.713
1	Deaths	196	South Africa	1	Male	27	Age-standardized	525	Cirrhosis due to other causes	3	Rate	2005	2.5203	3.17191	1.92321
1	Deaths	196	South Africa	2	Female	27	Age-standardized	525	Cirrhosis due to other causes	3	Rate	2005	3.16361	3.90519	2.48391
1	Deaths	196	South Africa	3	Both	27	Age-standardized	525	Cirrhosis due to other causes	3	Rate	2005	2.88448	3.48896	2.33179
1	Deaths	180	Kenya	1	Male	27	Age-standardized	971	Nonalcoholic fatty liver disease including cirrhosis	3	Rate	2016	2.37577	4.15548	1.46515
1	Deaths	180	Kenya	2	Female	27	Age-standardized	971	Nonalcoholic fatty liver disease including cirrhosis	3	Rate	2016	3.16889	5.93719	1.70254
1	Deaths	180	Kenya	3	Both	27	Age-standardized	971	Nonalcoholic fatty liver disease including cirrhosis	3	Rate	2016	2.86235	4.7977	1.70006
1	Deaths	184	Mozambique	1	Male	27	Age-standardized	521	Cirrhosis and other chronic liver diseases	3	Rate	2017	37.8887	46.7848	29.369
1	Deaths	184	Mozambique	2	Female	27	Age-standardized	521	Cirrhosis and other chronic liver diseases	3	Rate	2017	17.4917	24.7298	10.6371
1	Deaths	184	Mozambique	3	Both	27	Age-standardized	521	Cirrhosis and other chronic liver diseases	3	Rate	2017	26.4455	32.9726	19.8783
1	Deaths	184	Mozambique	1	Male	27	Age-standardized	522	Chronic hepatitis B including cirrhosis	3	Rate	2017	14.5601	19.2813	10.6404
1	Deaths	184	Mozambique	2	Female	27	Age-standardized	522	Chronic hepatitis B including cirrhosis	3	Rate	2017	6.33485	9.89447	3.49481
1	Deaths	184	Mozambique	3	Both	27	Age-standardized	522	Chronic hepatitis B including cirrhosis	3	Rate	2017	9.92085	13.4496	6.8341
1	Deaths	184	Mozambique	1	Male	27	Age-standardized	523	Chronic hepatitis C including cirrhosis	3	Rate	2017	11.3673	15.0448	8.00706
1	Deaths	184	Mozambique	2	Female	27	Age-standardized	523	Chronic hepatitis C including cirrhosis	3	Rate	2017	5.09319	7.63174	2.90999
1	Deaths	184	Mozambique	3	Both	27	Age-standardized	523	Chronic hepatitis C including cirrhosis	3	Rate	2017	7.83792	10.4395	5.31624
1	Deaths	184	Mozambique	1	Male	27	Age-standardized	524	Cirrhosis due to alcohol	3	Rate	2017	8.082	11.6469	5.41579
1	Deaths	184	Mozambique	2	Female	27	Age-standardized	524	Cirrhosis due to alcohol	3	Rate	2017	2.1215	3.45679	1.12793
1	Deaths	184	Mozambique	3	Both	27	Age-standardized	524	Cirrhosis due to alcohol	3	Rate	2017	4.68293	6.71075	3.06224
1	Deaths	206	Gambia	1	Male	27	Age-standardized	971	Nonalcoholic fatty liver disease including cirrhosis	3	Rate	2021	1.17725	1.97497	0.676776
1	Deaths	206	Gambia	2	Female	27	Age-standardized	971	Nonalcoholic fatty liver disease including cirrhosis	3	Rate	2021	1.31394	2.50058	0.396204
1	Deaths	206	Gambia	3	Both	27	Age-standardized	971	Nonalcoholic fatty liver disease including cirrhosis	3	Rate	2021	1.26519	2.06309	0.620675
1	Deaths	175	Burundi	1	Male	27	Age-standardized	521	Cirrhosis and other chronic liver diseases	3	Rate	2013	55.3954	76.1884	41.8399
1	Deaths	175	Burundi	2	Female	27	Age-standardized	521	Cirrhosis and other chronic liver diseases	3	Rate	2013	30.9411	41.6424	21.5306
1	Deaths	175	Burundi	3	Both	27	Age-standardized	521	Cirrhosis and other chronic liver diseases	3	Rate	2013	43.5938	55.3761	34.7822
1	Deaths	175	Burundi	1	Male	27	Age-standardized	522	Chronic hepatitis B including cirrhosis	3	Rate	2013	21.075	30.0692	14.072
1	Deaths	175	Burundi	2	Female	27	Age-standardized	522	Chronic hepatitis B including cirrhosis	3	Rate	2013	11.1579	16.0402	7.0739
1	Deaths	175	Burundi	3	Both	27	Age-standardized	522	Chronic hepatitis B including cirrhosis	3	Rate	2013	16.2672	22.337	11.1
1	Deaths	175	Burundi	1	Male	27	Age-standardized	523	Chronic hepatitis C including cirrhosis	3	Rate	2013	17.1401	25.5148	11.8309
1	Deaths	175	Burundi	2	Female	27	Age-standardized	523	Chronic hepatitis C including cirrhosis	3	Rate	2013	9.37596	13.48	6.22926
1	Deaths	175	Burundi	3	Both	27	Age-standardized	523	Chronic hepatitis C including cirrhosis	3	Rate	2013	13.3803	18.2646	9.73716
1	Deaths	175	Burundi	1	Male	27	Age-standardized	524	Cirrhosis due to alcohol	3	Rate	2013	12.4725	18.4299	7.7542
1	Deaths	175	Burundi	2	Female	27	Age-standardized	524	Cirrhosis due to alcohol	3	Rate	2013	3.83144	6.19926	2.27595
1	Deaths	175	Burundi	3	Both	27	Age-standardized	524	Cirrhosis due to alcohol	3	Rate	2013	8.25721	12.3075	5.26594
1	Deaths	435	South Sudan	1	Male	27	Age-standardized	524	Cirrhosis due to alcohol	3	Rate	2016	12.3658	20.2659	6.86778
1	Deaths	435	South Sudan	2	Female	27	Age-standardized	524	Cirrhosis due to alcohol	3	Rate	2016	3.66669	6.10365	2.03396
1	Deaths	435	South Sudan	3	Both	27	Age-standardized	524	Cirrhosis due to alcohol	3	Rate	2016	8.34848	13.4784	4.82684
1	Deaths	435	South Sudan	1	Male	27	Age-standardized	525	Cirrhosis due to other causes	3	Rate	2016	3.96435	5.99696	2.54296
1	Deaths	435	South Sudan	2	Female	27	Age-standardized	525	Cirrhosis due to other causes	3	Rate	2016	5.49765	8.61011	3.30841
1	Deaths	435	South Sudan	3	Both	27	Age-standardized	525	Cirrhosis due to other causes	3	Rate	2016	4.64511	6.80406	2.98911
1	Deaths	208	Guinea	1	Male	27	Age-standardized	971	Nonalcoholic fatty liver disease including cirrhosis	3	Rate	2016	1.10189	1.82516	0.655825
1	Deaths	208	Guinea	2	Female	27	Age-standardized	971	Nonalcoholic fatty liver disease including cirrhosis	3	Rate	2016	1.6863	2.54238	0.994662
1	Deaths	208	Guinea	3	Both	27	Age-standardized	971	Nonalcoholic fatty liver disease including cirrhosis	3	Rate	2016	1.4039	2.13328	0.87492
1	Deaths	173	Gabon	1	Male	27	Age-standardized	521	Cirrhosis and other chronic liver diseases	3	Rate	2015	66.2653	87.9118	47.251
1	Deaths	173	Gabon	2	Female	27	Age-standardized	521	Cirrhosis and other chronic liver diseases	3	Rate	2015	20.8127	29.8591	13.2955
1	Deaths	173	Gabon	3	Both	27	Age-standardized	521	Cirrhosis and other chronic liver diseases	3	Rate	2015	42.4441	54.8054	31.611
1	Deaths	173	Gabon	1	Male	27	Age-standardized	522	Chronic hepatitis B including cirrhosis	3	Rate	2015	21.5513	30.188	14.0641
1	Deaths	173	Gabon	2	Female	27	Age-standardized	522	Chronic hepatitis B including cirrhosis	3	Rate	2015	6.22272	9.15114	3.54803
1	Deaths	173	Gabon	3	Both	27	Age-standardized	522	Chronic hepatitis B including cirrhosis	3	Rate	2015	13.4961	18.5839	8.92354
1	Deaths	198	Zimbabwe	1	Male	27	Age-standardized	521	Cirrhosis and other chronic liver diseases	3	Rate	2016	53.9941	71.8972	31.6744
1	Deaths	198	Zimbabwe	2	Female	27	Age-standardized	521	Cirrhosis and other chronic liver diseases	3	Rate	2016	19.5974	32.5472	9.06157
1	Deaths	198	Zimbabwe	3	Both	27	Age-standardized	521	Cirrhosis and other chronic liver diseases	3	Rate	2016	34.6058	48.1595	20.0761
1	Deaths	198	Zimbabwe	1	Male	27	Age-standardized	522	Chronic hepatitis B including cirrhosis	3	Rate	2016	17.663	24.852	9.88214
1	Deaths	198	Zimbabwe	2	Female	27	Age-standardized	522	Chronic hepatitis B including cirrhosis	3	Rate	2016	5.95297	10.5141	2.67547
1	Deaths	198	Zimbabwe	3	Both	27	Age-standardized	522	Chronic hepatitis B including cirrhosis	3	Rate	2016	11.072	16.2029	6.23175
1	Deaths	198	Zimbabwe	1	Male	27	Age-standardized	523	Chronic hepatitis C including cirrhosis	3	Rate	2016	17.607	25.1241	10.284
1	Deaths	198	Zimbabwe	2	Female	27	Age-standardized	523	Chronic hepatitis C including cirrhosis	3	Rate	2016	6.455	11.0311	2.87275
1	Deaths	198	Zimbabwe	3	Both	27	Age-standardized	523	Chronic hepatitis C including cirrhosis	3	Rate	2016	11.3379	16.599	6.42054
1	Deaths	198	Zimbabwe	1	Male	27	Age-standardized	524	Cirrhosis due to alcohol	3	Rate	2016	12.8846	19.6254	7.43909
1	Deaths	198	Zimbabwe	2	Female	27	Age-standardized	524	Cirrhosis due to alcohol	3	Rate	2016	2.52756	4.61071	1.0274
1	Deaths	198	Zimbabwe	3	Both	27	Age-standardized	524	Cirrhosis due to alcohol	3	Rate	2016	6.98505	10.6479	3.866
1	Deaths	198	Zimbabwe	1	Male	27	Age-standardized	525	Cirrhosis due to other causes	3	Rate	2016	3.77461	5.55814	2.15869
1	Deaths	198	Zimbabwe	2	Female	27	Age-standardized	525	Cirrhosis due to other causes	3	Rate	2016	3.57931	6.45232	1.53882
1	Deaths	198	Zimbabwe	3	Both	27	Age-standardized	525	Cirrhosis due to other causes	3	Rate	2016	3.7021	5.9755	2.01557
1	Deaths	185	Rwanda	1	Male	27	Age-standardized	521	Cirrhosis and other chronic liver diseases	3	Rate	2015	56.2177	77.8507	41.7226
1	Deaths	185	Rwanda	2	Female	27	Age-standardized	521	Cirrhosis and other chronic liver diseases	3	Rate	2015	31.6158	44.0384	22.165
1	Deaths	185	Rwanda	3	Both	27	Age-standardized	521	Cirrhosis and other chronic liver diseases	3	Rate	2015	42.2248	56.5943	32.2212
1	Deaths	185	Rwanda	1	Male	27	Age-standardized	522	Chronic hepatitis B including cirrhosis	3	Rate	2015	18.1603	27.2732	11.8993
1	Deaths	185	Rwanda	2	Female	27	Age-standardized	522	Chronic hepatitis B including cirrhosis	3	Rate	2015	9.70654	14.4854	6.06593
1	Deaths	185	Rwanda	3	Both	27	Age-standardized	522	Chronic hepatitis B including cirrhosis	3	Rate	2015	13.3535	19.3294	9.08076
1	Deaths	185	Rwanda	1	Male	27	Age-standardized	523	Chronic hepatitis C including cirrhosis	3	Rate	2015	19.7176	28.9461	13.0832
1	Deaths	185	Rwanda	2	Female	27	Age-standardized	523	Chronic hepatitis C including cirrhosis	3	Rate	2015	10.7487	15.9059	7.19159
1	Deaths	185	Rwanda	3	Both	27	Age-standardized	523	Chronic hepatitis C including cirrhosis	3	Rate	2015	14.6218	20.7185	10.3923
1	Deaths	185	Rwanda	1	Male	27	Age-standardized	524	Cirrhosis due to alcohol	3	Rate	2015	13.5653	22.2667	8.26836
1	Deaths	185	Rwanda	2	Female	27	Age-standardized	524	Cirrhosis due to alcohol	3	Rate	2015	4.24549	6.84321	2.50524
1	Deaths	185	Rwanda	3	Both	27	Age-standardized	524	Cirrhosis due to alcohol	3	Rate	2015	8.14871	12.7135	5.11087
1	Deaths	185	Rwanda	1	Male	27	Age-standardized	525	Cirrhosis due to other causes	3	Rate	2015	3.47818	5.55495	2.17513
1	Deaths	185	Rwanda	2	Female	27	Age-standardized	525	Cirrhosis due to other causes	3	Rate	2015	5.22794	8.09505	3.41023
1	Deaths	185	Rwanda	3	Both	27	Age-standardized	525	Cirrhosis due to other causes	3	Rate	2015	4.55274	6.9114	3.08153
1	Deaths	208	Guinea	1	Male	27	Age-standardized	523	Chronic hepatitis C including cirrhosis	3	Rate	2021	11.0419	16.542	7.1985
1	Deaths	208	Guinea	2	Female	27	Age-standardized	523	Chronic hepatitis C including cirrhosis	3	Rate	2021	7.22307	10.6348	4.8016
1	Deaths	208	Guinea	3	Both	27	Age-standardized	523	Chronic hepatitis C including cirrhosis	3	Rate	2021	9.10896	13.0375	6.12922
1	Deaths	208	Guinea	1	Male	27	Age-standardized	524	Cirrhosis due to alcohol	3	Rate	2021	9.194	14.1106	5.52587
1	Deaths	208	Guinea	2	Female	27	Age-standardized	524	Cirrhosis due to alcohol	3	Rate	2021	2.78446	4.38591	1.59858
1	Deaths	208	Guinea	3	Both	27	Age-standardized	524	Cirrhosis due to alcohol	3	Rate	2021	6.00897	9.17782	3.63874
1	Deaths	208	Guinea	1	Male	27	Age-standardized	525	Cirrhosis due to other causes	3	Rate	2021	3.20079	4.64898	2.14461
1	Deaths	208	Guinea	2	Female	27	Age-standardized	525	Cirrhosis due to other causes	3	Rate	2021	4.73845	6.8727	3.06773
1	Deaths	208	Guinea	3	Both	27	Age-standardized	525	Cirrhosis due to other causes	3	Rate	2021	3.97984	5.49367	2.79821
1	Deaths	202	Cameroon	1	Male	27	Age-standardized	971	Nonalcoholic fatty liver disease including cirrhosis	3	Rate	2015	1.83461	2.92688	0.978713
1	Deaths	202	Cameroon	2	Female	27	Age-standardized	971	Nonalcoholic fatty liver disease including cirrhosis	3	Rate	2015	2.06277	3.38757	1.08724
1	Deaths	202	Cameroon	3	Both	27	Age-standardized	971	Nonalcoholic fatty liver disease including cirrhosis	3	Rate	2015	1.97932	3.14103	1.19494
1	Deaths	210	Liberia	1	Male	27	Age-standardized	521	Cirrhosis and other chronic liver diseases	3	Rate	2016	45.0578	59.5493	32.1685
1	Deaths	210	Liberia	2	Female	27	Age-standardized	521	Cirrhosis and other chronic liver diseases	3	Rate	2016	28.5693	41.6061	20.342
1	Deaths	210	Liberia	3	Both	27	Age-standardized	521	Cirrhosis and other chronic liver diseases	3	Rate	2016	37.1615	49.2133	27.3416
1	Deaths	210	Liberia	1	Male	27	Age-standardized	522	Chronic hepatitis B including cirrhosis	3	Rate	2016	19.1899	26.4081	13.2288
1	Deaths	210	Liberia	2	Female	27	Age-standardized	522	Chronic hepatitis B including cirrhosis	3	Rate	2016	11.4483	16.7677	7.76376
1	Deaths	210	Liberia	3	Both	27	Age-standardized	522	Chronic hepatitis B including cirrhosis	3	Rate	2016	15.4691	20.8274	10.838
1	Deaths	210	Liberia	1	Male	27	Age-standardized	523	Chronic hepatitis C including cirrhosis	3	Rate	2016	10.7083	15.7654	6.7952
1	Deaths	210	Liberia	2	Female	27	Age-standardized	523	Chronic hepatitis C including cirrhosis	3	Rate	2016	6.97639	10.67	4.53068
1	Deaths	210	Liberia	3	Both	27	Age-standardized	523	Chronic hepatitis C including cirrhosis	3	Rate	2016	8.92046	13.1466	6.06025
1	Deaths	210	Liberia	1	Male	27	Age-standardized	524	Cirrhosis due to alcohol	3	Rate	2016	10.3193	15.8865	6.47103
1	Deaths	210	Liberia	2	Female	27	Age-standardized	524	Cirrhosis due to alcohol	3	Rate	2016	3.04196	4.8214	1.74825
1	Deaths	210	Liberia	3	Both	27	Age-standardized	524	Cirrhosis due to alcohol	3	Rate	2016	6.82296	10.4617	4.2498
1	Deaths	210	Liberia	1	Male	27	Age-standardized	525	Cirrhosis due to other causes	3	Rate	2016	3.26911	5.07298	2.04157
1	Deaths	210	Liberia	2	Female	27	Age-standardized	525	Cirrhosis due to other causes	3	Rate	2016	4.70695	7.51521	2.94976
1	Deaths	210	Liberia	3	Both	27	Age-standardized	525	Cirrhosis due to other causes	3	Rate	2016	3.97425	6.02873	2.65698
1	Deaths	194	Lesotho	1	Male	27	Age-standardized	521	Cirrhosis and other chronic liver diseases	3	Rate	2018	62.1553	80.2202	46.2131
1	Deaths	194	Lesotho	2	Female	27	Age-standardized	521	Cirrhosis and other chronic liver diseases	3	Rate	2018	25.4497	35.0159	15.9833
1	Deaths	194	Lesotho	3	Both	27	Age-standardized	521	Cirrhosis and other chronic liver diseases	3	Rate	2018	40.2259	51.9003	29.7429
1	Deaths	211	Mali	1	Male	27	Age-standardized	521	Cirrhosis and other chronic liver diseases	3	Rate	2018	41.6533	58.8568	27.8001
1	Deaths	211	Mali	2	Female	27	Age-standardized	521	Cirrhosis and other chronic liver diseases	3	Rate	2018	26.668	38.4415	12.4997
1	Deaths	211	Mali	3	Both	27	Age-standardized	521	Cirrhosis and other chronic liver diseases	3	Rate	2018	34.3486	43.6444	26.5566
1	Deaths	211	Mali	1	Male	27	Age-standardized	522	Chronic hepatitis B including cirrhosis	3	Rate	2018	17.9727	26.1453	11.4324
1	Deaths	211	Mali	2	Female	27	Age-standardized	522	Chronic hepatitis B including cirrhosis	3	Rate	2018	10.9166	16.6066	5.1541
1	Deaths	211	Mali	3	Both	27	Age-standardized	522	Chronic hepatitis B including cirrhosis	3	Rate	2018	14.5265	19.3287	10.3799
1	Deaths	211	Mali	1	Male	27	Age-standardized	523	Chronic hepatitis C including cirrhosis	3	Rate	2018	10.8878	16.3099	6.69204
1	Deaths	211	Mali	2	Female	27	Age-standardized	523	Chronic hepatitis C including cirrhosis	3	Rate	2018	7.22363	11.2656	3.29629
1	Deaths	211	Mali	3	Both	27	Age-standardized	523	Chronic hepatitis C including cirrhosis	3	Rate	2018	9.09364	12.8092	6.43775
1	Deaths	211	Mali	1	Male	27	Age-standardized	524	Cirrhosis due to alcohol	3	Rate	2018	8.57638	13.3481	4.95108
1	Deaths	211	Mali	2	Female	27	Age-standardized	524	Cirrhosis due to alcohol	3	Rate	2018	2.51539	4.19941	1.09322
1	Deaths	211	Mali	3	Both	27	Age-standardized	524	Cirrhosis due to alcohol	3	Rate	2018	5.65109	8.45883	3.60481
1	Deaths	211	Mali	1	Male	27	Age-standardized	525	Cirrhosis due to other causes	3	Rate	2018	3.20293	4.65706	2.00528
1	Deaths	211	Mali	2	Female	27	Age-standardized	525	Cirrhosis due to other causes	3	Rate	2018	4.47437	6.66883	1.96896
1	Deaths	211	Mali	3	Both	27	Age-standardized	525	Cirrhosis due to other causes	3	Rate	2018	3.81349	5.2657	2.45496
1	Deaths	212	Mauritania	1	Male	27	Age-standardized	971	Nonalcoholic fatty liver disease including cirrhosis	3	Rate	2020	1.33489	2.33214	0.736607
1	Deaths	212	Mauritania	2	Female	27	Age-standardized	971	Nonalcoholic fatty liver disease including cirrhosis	3	Rate	2020	2.45356	3.78547	1.39481
1	Deaths	212	Mauritania	3	Both	27	Age-standardized	971	Nonalcoholic fatty liver disease including cirrhosis	3	Rate	2020	1.88517	2.9268	1.11638
1	Deaths	210	Liberia	1	Male	27	Age-standardized	971	Nonalcoholic fatty liver disease including cirrhosis	3	Rate	2016	1.57117	2.46225	0.943937
1	Deaths	210	Liberia	2	Female	27	Age-standardized	971	Nonalcoholic fatty liver disease including cirrhosis	3	Rate	2016	2.39573	3.89206	1.40274
1	Deaths	210	Liberia	3	Both	27	Age-standardized	971	Nonalcoholic fatty liver disease including cirrhosis	3	Rate	2016	1.97477	3.11705	1.20852
1	Deaths	187	Somalia	1	Male	27	Age-standardized	521	Cirrhosis and other chronic liver diseases	3	Rate	2015	83.6936	126.332	52.588
1	Deaths	187	Somalia	2	Female	27	Age-standardized	521	Cirrhosis and other chronic liver diseases	3	Rate	2015	45.8964	66.1575	29.2863
1	Deaths	187	Somalia	3	Both	27	Age-standardized	521	Cirrhosis and other chronic liver diseases	3	Rate	2015	62.8724	90.1721	41.0078
1	Deaths	187	Somalia	1	Male	27	Age-standardized	522	Chronic hepatitis B including cirrhosis	3	Rate	2015	36.8604	57.1866	22.1259
1	Deaths	187	Somalia	2	Female	27	Age-standardized	522	Chronic hepatitis B including cirrhosis	3	Rate	2015	17.4069	26.3716	10.214
1	Deaths	187	Somalia	3	Both	27	Age-standardized	522	Chronic hepatitis B including cirrhosis	3	Rate	2015	26.0385	38.95	16.0666
1	Deaths	187	Somalia	1	Male	27	Age-standardized	523	Chronic hepatitis C including cirrhosis	3	Rate	2015	19.7904	33.1303	10.9141
1	Deaths	187	Somalia	2	Female	27	Age-standardized	523	Chronic hepatitis C including cirrhosis	3	Rate	2015	11.3314	17.7931	6.46103
1	Deaths	187	Somalia	3	Both	27	Age-standardized	523	Chronic hepatitis C including cirrhosis	3	Rate	2015	15.183	22.9787	9.33851
1	Deaths	178	Eritrea	1	Male	27	Age-standardized	971	Nonalcoholic fatty liver disease including cirrhosis	3	Rate	2019	1.1603	1.80309	0.744487
1	Deaths	178	Eritrea	2	Female	27	Age-standardized	971	Nonalcoholic fatty liver disease including cirrhosis	3	Rate	2019	1.5039	2.47524	0.834708
1	Deaths	178	Eritrea	3	Both	27	Age-standardized	971	Nonalcoholic fatty liver disease including cirrhosis	3	Rate	2019	1.40418	2.23834	0.810166
1	Deaths	194	Lesotho	1	Male	27	Age-standardized	522	Chronic hepatitis B including cirrhosis	3	Rate	2021	18.4385	26.1092	11.7929
1	Deaths	194	Lesotho	2	Female	27	Age-standardized	522	Chronic hepatitis B including cirrhosis	3	Rate	2021	6.85567	10.0416	3.91899
1	Deaths	194	Lesotho	3	Both	27	Age-standardized	522	Chronic hepatitis B including cirrhosis	3	Rate	2021	11.5911	16.3251	7.6077
1	Deaths	194	Lesotho	1	Male	27	Age-standardized	523	Chronic hepatitis C including cirrhosis	3	Rate	2021	17.8739	25.012	12.0521
1	Deaths	194	Lesotho	2	Female	27	Age-standardized	523	Chronic hepatitis C including cirrhosis	3	Rate	2021	7.36113	10.8606	4.37777
1	Deaths	194	Lesotho	3	Both	27	Age-standardized	523	Chronic hepatitis C including cirrhosis	3	Rate	2021	11.7113	16.33	7.96316
1	Deaths	194	Lesotho	1	Male	27	Age-standardized	524	Cirrhosis due to alcohol	3	Rate	2021	14.6995	21.0236	8.86242
1	Deaths	194	Lesotho	2	Female	27	Age-standardized	524	Cirrhosis due to alcohol	3	Rate	2021	3.12481	5.04099	1.6092
1	Deaths	194	Lesotho	3	Both	27	Age-standardized	524	Cirrhosis due to alcohol	3	Rate	2021	7.72121	11.0125	4.71775
1	Deaths	200	Benin	1	Male	27	Age-standardized	971	Nonalcoholic fatty liver disease including cirrhosis	3	Rate	2016	1.42793	2.38927	0.903883
1	Deaths	200	Benin	2	Female	27	Age-standardized	971	Nonalcoholic fatty liver disease including cirrhosis	3	Rate	2016	1.77731	2.84463	1.08273
1	Deaths	200	Benin	3	Both	27	Age-standardized	971	Nonalcoholic fatty liver disease including cirrhosis	3	Rate	2016	1.63594	2.5643	1.02485
1	Deaths	194	Lesotho	1	Male	27	Age-standardized	525	Cirrhosis due to other causes	3	Rate	2021	3.7289	5.51779	2.41086
1	Deaths	194	Lesotho	2	Female	27	Age-standardized	525	Cirrhosis due to other causes	3	Rate	2021	4.2133	6.28202	2.55023
1	Deaths	194	Lesotho	3	Both	27	Age-standardized	525	Cirrhosis due to other causes	3	Rate	2021	4.11532	5.93444	2.71754
1	Deaths	435	South Sudan	1	Male	27	Age-standardized	521	Cirrhosis and other chronic liver diseases	3	Rate	2018	62.6637	90.1735	41.698
1	Deaths	435	South Sudan	2	Female	27	Age-standardized	521	Cirrhosis and other chronic liver diseases	3	Rate	2018	34.0681	50.2137	22.6954
1	Deaths	435	South Sudan	3	Both	27	Age-standardized	521	Cirrhosis and other chronic liver diseases	3	Rate	2018	48.9707	66.5043	34.4837
1	Deaths	203	Cabo Verde	1	Male	27	Age-standardized	521	Cirrhosis and other chronic liver diseases	3	Rate	2021	36.6579	47.7591	24.5498
1	Deaths	203	Cabo Verde	2	Female	27	Age-standardized	521	Cirrhosis and other chronic liver diseases	3	Rate	2021	12.8427	17.3695	8.66127
1	Deaths	203	Cabo Verde	3	Both	27	Age-standardized	521	Cirrhosis and other chronic liver diseases	3	Rate	2021	23.6089	29.9927	15.8644
1	Deaths	203	Cabo Verde	1	Male	27	Age-standardized	522	Chronic hepatitis B including cirrhosis	3	Rate	2021	15.3408	21.1657	9.6345
1	Deaths	203	Cabo Verde	2	Female	27	Age-standardized	522	Chronic hepatitis B including cirrhosis	3	Rate	2021	5.17907	7.3584	3.44143
1	Deaths	203	Cabo Verde	3	Both	27	Age-standardized	522	Chronic hepatitis B including cirrhosis	3	Rate	2021	9.76114	13.0816	6.20809
1	Deaths	203	Cabo Verde	1	Male	27	Age-standardized	523	Chronic hepatitis C including cirrhosis	3	Rate	2021	8.55118	12.3214	5.18877
1	Deaths	203	Cabo Verde	2	Female	27	Age-standardized	523	Chronic hepatitis C including cirrhosis	3	Rate	2021	3.0109	4.41693	1.88723
1	Deaths	203	Cabo Verde	3	Both	27	Age-standardized	523	Chronic hepatitis C including cirrhosis	3	Rate	2021	5.52576	7.8965	3.5009
1	Deaths	203	Cabo Verde	1	Male	27	Age-standardized	524	Cirrhosis due to alcohol	3	Rate	2021	9.00585	13.5965	5.10864
1	Deaths	203	Cabo Verde	2	Female	27	Age-standardized	524	Cirrhosis due to alcohol	3	Rate	2021	1.39552	2.1064	0.782315
1	Deaths	203	Cabo Verde	3	Both	27	Age-standardized	524	Cirrhosis due to alcohol	3	Rate	2021	4.76028	7.173	2.74646
1	Deaths	203	Cabo Verde	1	Male	27	Age-standardized	525	Cirrhosis due to other causes	3	Rate	2021	2.2753	3.37239	1.39826
1	Deaths	203	Cabo Verde	2	Female	27	Age-standardized	525	Cirrhosis due to other causes	3	Rate	2021	1.97131	2.96434	1.22555
1	Deaths	203	Cabo Verde	3	Both	27	Age-standardized	525	Cirrhosis due to other causes	3	Rate	2021	2.15535	3.03807	1.3768
1	Deaths	209	Guinea-Bissau	1	Male	27	Age-standardized	521	Cirrhosis and other chronic liver diseases	3	Rate	2021	61.3805	82.1177	44.8181
1	Deaths	209	Guinea-Bissau	2	Female	27	Age-standardized	521	Cirrhosis and other chronic liver diseases	3	Rate	2021	33.7748	48.6781	19.7686
1	Deaths	209	Guinea-Bissau	3	Both	27	Age-standardized	521	Cirrhosis and other chronic liver diseases	3	Rate	2021	46.706	62.2842	32.3395
1	Deaths	209	Guinea-Bissau	1	Male	27	Age-standardized	522	Chronic hepatitis B including cirrhosis	3	Rate	2021	26.6568	37.5262	17.8623
1	Deaths	209	Guinea-Bissau	2	Female	27	Age-standardized	522	Chronic hepatitis B including cirrhosis	3	Rate	2021	14.1737	21.2214	7.95378
1	Deaths	209	Guinea-Bissau	3	Both	27	Age-standardized	522	Chronic hepatitis B including cirrhosis	3	Rate	2021	19.9924	27.9471	12.8803
1	Deaths	209	Guinea-Bissau	1	Male	27	Age-standardized	523	Chronic hepatitis C including cirrhosis	3	Rate	2021	15.3868	22.6179	10.3969
1	Deaths	209	Guinea-Bissau	2	Female	27	Age-standardized	523	Chronic hepatitis C including cirrhosis	3	Rate	2021	8.62329	12.9225	4.77442
1	Deaths	209	Guinea-Bissau	3	Both	27	Age-standardized	523	Chronic hepatitis C including cirrhosis	3	Rate	2021	11.789	16.9001	7.64295
1	Deaths	209	Guinea-Bissau	1	Male	27	Age-standardized	524	Cirrhosis due to alcohol	3	Rate	2021	13.75	20.6551	8.2931
1	Deaths	209	Guinea-Bissau	2	Female	27	Age-standardized	524	Cirrhosis due to alcohol	3	Rate	2021	3.55541	5.8615	1.79147
1	Deaths	209	Guinea-Bissau	3	Both	27	Age-standardized	524	Cirrhosis due to alcohol	3	Rate	2021	8.23088	12.439	5.01808
1	Deaths	209	Guinea-Bissau	1	Male	27	Age-standardized	525	Cirrhosis due to other causes	3	Rate	2021	4.19054	6.17453	2.75567
1	Deaths	209	Guinea-Bissau	2	Female	27	Age-standardized	525	Cirrhosis due to other causes	3	Rate	2021	5.51258	8.11349	3.13861
1	Deaths	209	Guinea-Bissau	3	Both	27	Age-standardized	525	Cirrhosis due to other causes	3	Rate	2021	4.98468	7.17764	3.15238
1	Deaths	170	Congo	1	Male	27	Age-standardized	521	Cirrhosis and other chronic liver diseases	3	Rate	2016	56.7045	74.0839	37.9278
1	Deaths	170	Congo	2	Female	27	Age-standardized	521	Cirrhosis and other chronic liver diseases	3	Rate	2016	31.0253	44.6997	18.5416
1	Deaths	170	Congo	3	Both	27	Age-standardized	521	Cirrhosis and other chronic liver diseases	3	Rate	2016	43.587	57.092	32.2317
1	Deaths	435	South Sudan	1	Male	27	Age-standardized	971	Nonalcoholic fatty liver disease including cirrhosis	3	Rate	2020	1.95936	3.19112	1.10429
1	Deaths	435	South Sudan	2	Female	27	Age-standardized	971	Nonalcoholic fatty liver disease including cirrhosis	3	Rate	2020	2.40524	4.09491	1.35179
1	Deaths	435	South Sudan	3	Both	27	Age-standardized	971	Nonalcoholic fatty liver disease including cirrhosis	3	Rate	2020	2.16256	3.48186	1.25054
1	Deaths	201	Burkina Faso	1	Male	27	Age-standardized	521	Cirrhosis and other chronic liver diseases	3	Rate	2004	48.7193	60.1939	36.8187
1	Deaths	201	Burkina Faso	2	Female	27	Age-standardized	521	Cirrhosis and other chronic liver diseases	3	Rate	2004	26.8142	33.4863	20.7905
1	Deaths	201	Burkina Faso	3	Both	27	Age-standardized	521	Cirrhosis and other chronic liver diseases	3	Rate	2004	37.1093	45.4575	29.7363
1	Deaths	184	Mozambique	1	Male	27	Age-standardized	525	Cirrhosis due to other causes	3	Rate	2013	3.13598	4.35425	2.13233
1	Deaths	184	Mozambique	2	Female	27	Age-standardized	525	Cirrhosis due to other causes	3	Rate	2013	3.25385	4.71257	2.07109
1	Deaths	184	Mozambique	3	Both	27	Age-standardized	525	Cirrhosis due to other causes	3	Rate	2013	3.28259	4.59918	2.28285
1	Deaths	195	Namibia	1	Male	27	Age-standardized	521	Cirrhosis and other chronic liver diseases	3	Rate	2021	42.6067	57.1478	33.4731
1	Deaths	195	Namibia	2	Female	27	Age-standardized	521	Cirrhosis and other chronic liver diseases	3	Rate	2021	15.4059	23.4894	9.6224
1	Deaths	195	Namibia	3	Both	27	Age-standardized	521	Cirrhosis and other chronic liver diseases	3	Rate	2021	26.964	37.0664	20.0867
1	Deaths	195	Namibia	1	Male	27	Age-standardized	522	Chronic hepatitis B including cirrhosis	3	Rate	2021	13.4688	19.5285	9.03674
1	Deaths	195	Namibia	2	Female	27	Age-standardized	522	Chronic hepatitis B including cirrhosis	3	Rate	2021	4.53977	7.02546	2.59911
1	Deaths	195	Namibia	3	Both	27	Age-standardized	522	Chronic hepatitis B including cirrhosis	3	Rate	2021	8.33237	12.0277	5.40724
1	Deaths	195	Namibia	1	Male	27	Age-standardized	523	Chronic hepatitis C including cirrhosis	3	Rate	2021	13.1697	19.2483	9.05117
1	Deaths	195	Namibia	2	Female	27	Age-standardized	523	Chronic hepatitis C including cirrhosis	3	Rate	2021	4.89262	8.06981	2.98762
1	Deaths	195	Namibia	3	Both	27	Age-standardized	523	Chronic hepatitis C including cirrhosis	3	Rate	2021	8.4242	12.6383	5.69273
1	Deaths	195	Namibia	1	Male	27	Age-standardized	524	Cirrhosis due to alcohol	3	Rate	2021	11.4043	16.2837	7.49953
1	Deaths	195	Namibia	2	Female	27	Age-standardized	524	Cirrhosis due to alcohol	3	Rate	2021	2.21272	3.65452	1.25161
1	Deaths	195	Namibia	3	Both	27	Age-standardized	524	Cirrhosis due to alcohol	3	Rate	2021	6.06469	8.979	3.91854
1	Deaths	169	Central African Republic	1	Male	27	Age-standardized	971	Nonalcoholic fatty liver disease including cirrhosis	3	Rate	2021	1.61806	2.61474	0.928331
1	Deaths	169	Central African Republic	2	Female	27	Age-standardized	971	Nonalcoholic fatty liver disease including cirrhosis	3	Rate	2021	1.42593	2.35571	0.812462
1	Deaths	169	Central African Republic	3	Both	27	Age-standardized	971	Nonalcoholic fatty liver disease including cirrhosis	3	Rate	2021	1.53926	2.37933	0.963137
1	Deaths	210	Liberia	1	Male	27	Age-standardized	971	Nonalcoholic fatty liver disease including cirrhosis	3	Rate	2014	1.57814	2.49846	0.956458
1	Deaths	210	Liberia	2	Female	27	Age-standardized	971	Nonalcoholic fatty liver disease including cirrhosis	3	Rate	2014	2.42988	3.85194	1.44725
1	Deaths	210	Liberia	3	Both	27	Age-standardized	971	Nonalcoholic fatty liver disease including cirrhosis	3	Rate	2014	1.99068	3.06324	1.25314
1	Deaths	170	Congo	1	Male	27	Age-standardized	971	Nonalcoholic fatty liver disease including cirrhosis	3	Rate	2021	1.67304	2.69044	0.879275
1	Deaths	170	Congo	2	Female	27	Age-standardized	971	Nonalcoholic fatty liver disease including cirrhosis	3	Rate	2021	1.93772	3.21172	0.929448
1	Deaths	170	Congo	3	Both	27	Age-standardized	971	Nonalcoholic fatty liver disease including cirrhosis	3	Rate	2021	1.8252	2.92531	1.06177
1	Deaths	203	Cabo Verde	1	Male	27	Age-standardized	521	Cirrhosis and other chronic liver diseases	3	Rate	2016	30.9964	39.1244	24.5071
1	Deaths	203	Cabo Verde	2	Female	27	Age-standardized	521	Cirrhosis and other chronic liver diseases	3	Rate	2016	14.259	18.5202	10.5426
1	Deaths	203	Cabo Verde	3	Both	27	Age-standardized	521	Cirrhosis and other chronic liver diseases	3	Rate	2016	22.2741	27.5368	17.7103
1	Deaths	203	Cabo Verde	1	Male	27	Age-standardized	522	Chronic hepatitis B including cirrhosis	3	Rate	2016	13.2819	17.5958	9.74813
1	Deaths	203	Cabo Verde	2	Female	27	Age-standardized	522	Chronic hepatitis B including cirrhosis	3	Rate	2016	5.76901	7.91574	4.08083
1	Deaths	203	Cabo Verde	3	Both	27	Age-standardized	522	Chronic hepatitis B including cirrhosis	3	Rate	2016	9.36113	12.1671	6.82876
1	Deaths	203	Cabo Verde	1	Male	27	Age-standardized	523	Chronic hepatitis C including cirrhosis	3	Rate	2016	7.38092	10.5516	5.14732
1	Deaths	203	Cabo Verde	2	Female	27	Age-standardized	523	Chronic hepatitis C including cirrhosis	3	Rate	2016	3.44185	4.78321	2.28896
1	Deaths	203	Cabo Verde	3	Both	27	Age-standardized	523	Chronic hepatitis C including cirrhosis	3	Rate	2016	5.35025	7.39871	3.76616
1	Deaths	203	Cabo Verde	1	Male	27	Age-standardized	524	Cirrhosis due to alcohol	3	Rate	2016	7.28331	10.4747	4.73528
1	Deaths	203	Cabo Verde	2	Female	27	Age-standardized	524	Cirrhosis due to alcohol	3	Rate	2016	1.53834	2.32929	0.947219
1	Deaths	203	Cabo Verde	3	Both	27	Age-standardized	524	Cirrhosis due to alcohol	3	Rate	2016	4.14225	5.8061	2.71111
1	Deaths	203	Cabo Verde	1	Male	27	Age-standardized	525	Cirrhosis due to other causes	3	Rate	2016	1.97405	2.82015	1.36816
1	Deaths	203	Cabo Verde	2	Female	27	Age-standardized	525	Cirrhosis due to other causes	3	Rate	2016	2.22965	3.20154	1.52694
1	Deaths	203	Cabo Verde	3	Both	27	Age-standardized	525	Cirrhosis due to other causes	3	Rate	2016	2.1866	3.04532	1.5638
1	Deaths	210	Liberia	1	Male	27	Age-standardized	971	Nonalcoholic fatty liver disease including cirrhosis	3	Rate	2021	1.58375	2.49607	0.948448
1	Deaths	210	Liberia	2	Female	27	Age-standardized	971	Nonalcoholic fatty liver disease including cirrhosis	3	Rate	2021	2.37531	3.92847	1.33614
1	Deaths	210	Liberia	3	Both	27	Age-standardized	971	Nonalcoholic fatty liver disease including cirrhosis	3	Rate	2021	1.9767	3.1571	1.20119
1	Deaths	191	Zambia	1	Male	27	Age-standardized	521	Cirrhosis and other chronic liver diseases	3	Rate	2018	65.8569	85.59	44.9409
1	Deaths	191	Zambia	2	Female	27	Age-standardized	521	Cirrhosis and other chronic liver diseases	3	Rate	2018	29.7834	44.3931	16.6415
1	Deaths	191	Zambia	3	Both	27	Age-standardized	521	Cirrhosis and other chronic liver diseases	3	Rate	2018	47.3229	63.2193	30.6444
1	Deaths	191	Zambia	1	Male	27	Age-standardized	522	Chronic hepatitis B including cirrhosis	3	Rate	2018	25.2542	35.1278	16.5345
1	Deaths	191	Zambia	2	Female	27	Age-standardized	522	Chronic hepatitis B including cirrhosis	3	Rate	2018	10.6758	16.445	5.61052
1	Deaths	191	Zambia	3	Both	27	Age-standardized	522	Chronic hepatitis B including cirrhosis	3	Rate	2018	17.7516	24.8192	11.1826
1	Deaths	191	Zambia	1	Male	27	Age-standardized	523	Chronic hepatitis C including cirrhosis	3	Rate	2018	19.8431	27.9913	12.9178
1	Deaths	191	Zambia	2	Female	27	Age-standardized	523	Chronic hepatitis C including cirrhosis	3	Rate	2018	8.75873	13.2793	4.7788
1	Deaths	191	Zambia	3	Both	27	Age-standardized	523	Chronic hepatitis C including cirrhosis	3	Rate	2018	14.1566	20.0316	8.96371
1	Deaths	191	Zambia	1	Male	27	Age-standardized	524	Cirrhosis due to alcohol	3	Rate	2018	14.6128	21.5996	8.55684
1	Deaths	191	Zambia	2	Female	27	Age-standardized	524	Cirrhosis due to alcohol	3	Rate	2018	3.52	5.94844	1.76835
1	Deaths	191	Zambia	3	Both	27	Age-standardized	524	Cirrhosis due to alcohol	3	Rate	2018	8.85949	13.2965	5.04612
1	Deaths	191	Zambia	1	Male	27	Age-standardized	525	Cirrhosis due to other causes	3	Rate	2018	4.19703	6.19919	2.65237
1	Deaths	191	Zambia	2	Female	27	Age-standardized	525	Cirrhosis due to other causes	3	Rate	2018	4.87934	7.92842	2.59034
1	Deaths	191	Zambia	3	Both	27	Age-standardized	525	Cirrhosis due to other causes	3	Rate	2018	4.58862	6.99826	2.69554
1	Deaths	202	Cameroon	1	Male	27	Age-standardized	971	Nonalcoholic fatty liver disease including cirrhosis	3	Rate	2018	1.76404	2.87722	0.923102
1	Deaths	202	Cameroon	2	Female	27	Age-standardized	971	Nonalcoholic fatty liver disease including cirrhosis	3	Rate	2018	2.04649	3.26165	1.10059
1	Deaths	202	Cameroon	3	Both	27	Age-standardized	971	Nonalcoholic fatty liver disease including cirrhosis	3	Rate	2018	1.93596	3.08047	1.11575
1	Deaths	203	Cabo Verde	1	Male	27	Age-standardized	971	Nonalcoholic fatty liver disease including cirrhosis	3	Rate	2021	1.48477	2.30338	0.80875
1	Deaths	203	Cabo Verde	2	Female	27	Age-standardized	971	Nonalcoholic fatty liver disease including cirrhosis	3	Rate	2021	1.28586	2.0549	0.723821
1	Deaths	203	Cabo Verde	3	Both	27	Age-standardized	971	Nonalcoholic fatty liver disease including cirrhosis	3	Rate	2021	1.40634	2.16284	0.784521
1	Deaths	196	South Africa	1	Male	27	Age-standardized	971	Nonalcoholic fatty liver disease including cirrhosis	3	Rate	2021	2.61755	3.51244	1.83481
1	Deaths	196	South Africa	2	Female	27	Age-standardized	971	Nonalcoholic fatty liver disease including cirrhosis	3	Rate	2021	0.997262	1.36722	0.677157
1	Deaths	196	South Africa	3	Both	27	Age-standardized	971	Nonalcoholic fatty liver disease including cirrhosis	3	Rate	2021	1.66853	2.22821	1.17549
1	Deaths	204	Chad	1	Male	27	Age-standardized	971	Nonalcoholic fatty liver disease including cirrhosis	3	Rate	2021	1.08577	1.82545	0.61786
1	Deaths	204	Chad	2	Female	27	Age-standardized	971	Nonalcoholic fatty liver disease including cirrhosis	3	Rate	2021	1.6108	2.77722	0.919617
1	Deaths	204	Chad	3	Both	27	Age-standardized	971	Nonalcoholic fatty liver disease including cirrhosis	3	Rate	2021	1.33152	2.16366	0.791652
1	Deaths	187	Somalia	1	Male	27	Age-standardized	521	Cirrhosis and other chronic liver diseases	3	Rate	2021	78.7532	118.277	51.1382
1	Deaths	187	Somalia	2	Female	27	Age-standardized	521	Cirrhosis and other chronic liver diseases	3	Rate	2021	43.8898	61.1955	27.7274
1	Deaths	187	Somalia	3	Both	27	Age-standardized	521	Cirrhosis and other chronic liver diseases	3	Rate	2021	59.6427	83.0706	39.6091
1	Deaths	187	Somalia	1	Male	27	Age-standardized	522	Chronic hepatitis B including cirrhosis	3	Rate	2021	34.7309	53.2886	20.8562
1	Deaths	187	Somalia	2	Female	27	Age-standardized	522	Chronic hepatitis B including cirrhosis	3	Rate	2021	16.6056	24.3769	9.68704
1	Deaths	187	Somalia	3	Both	27	Age-standardized	522	Chronic hepatitis B including cirrhosis	3	Rate	2021	24.6818	35.6703	15.0467
1	Deaths	187	Somalia	1	Male	27	Age-standardized	523	Chronic hepatitis C including cirrhosis	3	Rate	2021	18.76	30.3129	11.059
1	Deaths	187	Somalia	2	Female	27	Age-standardized	523	Chronic hepatitis C including cirrhosis	3	Rate	2021	10.9476	16.7793	6.3436
1	Deaths	187	Somalia	3	Both	27	Age-standardized	523	Chronic hepatitis C including cirrhosis	3	Rate	2021	14.547	21.7725	8.96825
1	Deaths	172	Equatorial Guinea	1	Male	27	Age-standardized	521	Cirrhosis and other chronic liver diseases	3	Rate	2021	37.9405	59.1864	20.4455
1	Deaths	172	Equatorial Guinea	2	Female	27	Age-standardized	521	Cirrhosis and other chronic liver diseases	3	Rate	2021	13.5951	25.6156	6.88794
1	Deaths	172	Equatorial Guinea	3	Both	27	Age-standardized	521	Cirrhosis and other chronic liver diseases	3	Rate	2021	24.2859	38.0402	13.7779
1	Deaths	172	Equatorial Guinea	1	Male	27	Age-standardized	522	Chronic hepatitis B including cirrhosis	3	Rate	2021	12.5228	20.6164	6.39132
1	Deaths	172	Equatorial Guinea	2	Female	27	Age-standardized	522	Chronic hepatitis B including cirrhosis	3	Rate	2021	4.03921	7.74986	1.88867
1	Deaths	172	Equatorial Guinea	3	Both	27	Age-standardized	522	Chronic hepatitis B including cirrhosis	3	Rate	2021	7.78072	12.3864	4.11453
1	Deaths	172	Equatorial Guinea	1	Male	27	Age-standardized	523	Chronic hepatitis C including cirrhosis	3	Rate	2021	12.5346	20.6558	6.37799
1	Deaths	172	Equatorial Guinea	2	Female	27	Age-standardized	523	Chronic hepatitis C including cirrhosis	3	Rate	2021	4.45998	8.39703	2.13737
1	Deaths	172	Equatorial Guinea	3	Both	27	Age-standardized	523	Chronic hepatitis C including cirrhosis	3	Rate	2021	8.02448	12.932	4.25179
1	Deaths	172	Equatorial Guinea	1	Male	27	Age-standardized	524	Cirrhosis due to alcohol	3	Rate	2021	8.92279	15.2425	4.44412
1	Deaths	172	Equatorial Guinea	2	Female	27	Age-standardized	524	Cirrhosis due to alcohol	3	Rate	2021	1.62262	3.31708	0.721744
1	Deaths	172	Equatorial Guinea	3	Both	27	Age-standardized	524	Cirrhosis due to alcohol	3	Rate	2021	4.7806	8.23744	2.46644
1	Deaths	172	Equatorial Guinea	1	Male	27	Age-standardized	525	Cirrhosis due to other causes	3	Rate	2021	2.1645	3.65632	1.10699
1	Deaths	172	Equatorial Guinea	2	Female	27	Age-standardized	525	Cirrhosis due to other causes	3	Rate	2021	2.0856	4.08399	1.03997
1	Deaths	172	Equatorial Guinea	3	Both	27	Age-standardized	525	Cirrhosis due to other causes	3	Rate	2021	2.1308	3.66154	1.17728
1	Deaths	211	Mali	1	Male	27	Age-standardized	971	Nonalcoholic fatty liver disease including cirrhosis	3	Rate	2021	0.969834	1.59588	0.56239
1	Deaths	211	Mali	2	Female	27	Age-standardized	971	Nonalcoholic fatty liver disease including cirrhosis	3	Rate	2021	1.54926	2.5228	0.638158
1	Deaths	211	Mali	3	Both	27	Age-standardized	971	Nonalcoholic fatty liver disease including cirrhosis	3	Rate	2021	1.25056	1.96506	0.736818
1	Deaths	212	Mauritania	1	Male	27	Age-standardized	521	Cirrhosis and other chronic liver diseases	3	Rate	2007	31.5913	51.3589	20.5458
1	Deaths	212	Mauritania	2	Female	27	Age-standardized	521	Cirrhosis and other chronic liver diseases	3	Rate	2007	28.4976	39.4177	19.3825
1	Deaths	212	Mauritania	3	Both	27	Age-standardized	521	Cirrhosis and other chronic liver diseases	3	Rate	2007	30.0277	43.1147	20.6816
1	Deaths	212	Mauritania	1	Male	27	Age-standardized	522	Chronic hepatitis B including cirrhosis	3	Rate	2007	14.0635	22.9347	8.475
1	Deaths	212	Mauritania	2	Female	27	Age-standardized	522	Chronic hepatitis B including cirrhosis	3	Rate	2007	11.8962	16.8902	8.12732
1	Deaths	212	Mauritania	3	Both	27	Age-standardized	522	Chronic hepatitis B including cirrhosis	3	Rate	2007	12.964	18.8986	8.7814
1	Deaths	212	Mauritania	1	Male	27	Age-standardized	523	Chronic hepatitis C including cirrhosis	3	Rate	2007	7.83692	13.4592	4.39204
1	Deaths	212	Mauritania	2	Female	27	Age-standardized	523	Chronic hepatitis C including cirrhosis	3	Rate	2007	7.06956	10.6759	4.32907
1	Deaths	212	Mauritania	3	Both	27	Age-standardized	523	Chronic hepatitis C including cirrhosis	3	Rate	2007	7.44312	11.3462	4.61636
1	Deaths	212	Mauritania	1	Male	27	Age-standardized	524	Cirrhosis due to alcohol	3	Rate	2007	6.21685	10.5188	3.44181
1	Deaths	212	Mauritania	2	Female	27	Age-standardized	524	Cirrhosis due to alcohol	3	Rate	2007	2.61699	4.29754	1.5488
1	Deaths	212	Mauritania	3	Both	27	Age-standardized	524	Cirrhosis due to alcohol	3	Rate	2007	4.42517	7.28732	2.5144
1	Deaths	212	Mauritania	1	Male	27	Age-standardized	525	Cirrhosis due to other causes	3	Rate	2007	2.30919	3.94875	1.35352
1	Deaths	212	Mauritania	2	Female	27	Age-standardized	525	Cirrhosis due to other causes	3	Rate	2007	4.48069	7.26998	2.78438
1	Deaths	212	Mauritania	3	Both	27	Age-standardized	525	Cirrhosis due to other causes	3	Rate	2007	3.39574	5.32635	2.20292
1	Deaths	173	Gabon	1	Male	27	Age-standardized	523	Chronic hepatitis C including cirrhosis	3	Rate	2021	19.3267	28.6592	11.6452
1	Deaths	173	Gabon	2	Female	27	Age-standardized	523	Chronic hepatitis C including cirrhosis	3	Rate	2021	5.91122	9.26627	3.37912
1	Deaths	173	Gabon	3	Both	27	Age-standardized	523	Chronic hepatitis C including cirrhosis	3	Rate	2021	12.2033	17.2484	7.74513
1	Deaths	173	Gabon	1	Male	27	Age-standardized	524	Cirrhosis due to alcohol	3	Rate	2021	14.1737	21.4898	8.34706
1	Deaths	173	Gabon	2	Female	27	Age-standardized	524	Cirrhosis due to alcohol	3	Rate	2021	2.2238	3.87075	1.11038
1	Deaths	173	Gabon	3	Both	27	Age-standardized	524	Cirrhosis due to alcohol	3	Rate	2021	7.86133	11.9136	4.71369
1	Deaths	173	Gabon	1	Male	27	Age-standardized	525	Cirrhosis due to other causes	3	Rate	2021	3.35265	5.17998	2.1409
1	Deaths	173	Gabon	2	Female	27	Age-standardized	525	Cirrhosis due to other causes	3	Rate	2021	2.69044	4.48205	1.46498
1	Deaths	173	Gabon	3	Both	27	Age-standardized	525	Cirrhosis due to other causes	3	Rate	2021	3.01831	4.65874	2.01153
1	Deaths	175	Burundi	1	Male	27	Age-standardized	971	Nonalcoholic fatty liver disease including cirrhosis	3	Rate	2014	1.04237	1.64886	0.649864
1	Deaths	175	Burundi	2	Female	27	Age-standardized	971	Nonalcoholic fatty liver disease including cirrhosis	3	Rate	2014	1.32964	2.16376	0.746348
1	Deaths	175	Burundi	3	Both	27	Age-standardized	971	Nonalcoholic fatty liver disease including cirrhosis	3	Rate	2014	1.19807	1.8177	0.737662
1	Deaths	205	Côte d'Ivoire	1	Male	27	Age-standardized	971	Nonalcoholic fatty liver disease including cirrhosis	3	Rate	2012	1.36894	2.08244	0.860914
1	Deaths	205	Côte d'Ivoire	2	Female	27	Age-standardized	971	Nonalcoholic fatty liver disease including cirrhosis	3	Rate	2012	1.60327	2.45959	1.00125
1	Deaths	205	Côte d'Ivoire	3	Both	27	Age-standardized	971	Nonalcoholic fatty liver disease including cirrhosis	3	Rate	2012	1.50914	2.23125	0.981247
1	Deaths	198	Zimbabwe	1	Male	27	Age-standardized	521	Cirrhosis and other chronic liver diseases	3	Rate	2013	57.1869	73.0418	36.6246
1	Deaths	198	Zimbabwe	2	Female	27	Age-standardized	521	Cirrhosis and other chronic liver diseases	3	Rate	2013	21.4285	33.6592	10.9095
1	Deaths	198	Zimbabwe	3	Both	27	Age-standardized	521	Cirrhosis and other chronic liver diseases	3	Rate	2013	37.1707	49.3565	23.7962
1	Deaths	198	Zimbabwe	1	Male	27	Age-standardized	522	Chronic hepatitis B including cirrhosis	3	Rate	2013	18.9868	26.0284	11.4708
1	Deaths	198	Zimbabwe	2	Female	27	Age-standardized	522	Chronic hepatitis B including cirrhosis	3	Rate	2013	6.60555	11.2625	3.23308
1	Deaths	198	Zimbabwe	3	Both	27	Age-standardized	522	Chronic hepatitis B including cirrhosis	3	Rate	2013	12.0638	17.1666	7.19574
1	Deaths	198	Zimbabwe	1	Male	27	Age-standardized	523	Chronic hepatitis C including cirrhosis	3	Rate	2013	18.658	26.1942	11.7274
1	Deaths	198	Zimbabwe	2	Female	27	Age-standardized	523	Chronic hepatitis C including cirrhosis	3	Rate	2013	7.06068	11.5532	3.37845
1	Deaths	198	Zimbabwe	3	Both	27	Age-standardized	523	Chronic hepatitis C including cirrhosis	3	Rate	2013	12.1819	17.1879	7.46765
1	Deaths	198	Zimbabwe	1	Male	27	Age-standardized	524	Cirrhosis due to alcohol	3	Rate	2013	13.5272	20.039	8.19259
1	Deaths	198	Zimbabwe	2	Female	27	Age-standardized	524	Cirrhosis due to alcohol	3	Rate	2013	2.7561	4.81857	1.19429
1	Deaths	198	Zimbabwe	3	Both	27	Age-standardized	524	Cirrhosis due to alcohol	3	Rate	2013	7.43573	11.2104	4.37252
1	Deaths	198	Zimbabwe	1	Male	27	Age-standardized	525	Cirrhosis due to other causes	3	Rate	2013	3.95442	5.77487	2.36757
1	Deaths	198	Zimbabwe	2	Female	27	Age-standardized	525	Cirrhosis due to other causes	3	Rate	2013	3.86692	6.6371	1.82561
1	Deaths	198	Zimbabwe	3	Both	27	Age-standardized	525	Cirrhosis due to other causes	3	Rate	2013	3.94558	5.97062	2.27396
1	Deaths	201	Burkina Faso	1	Male	27	Age-standardized	524	Cirrhosis due to alcohol	3	Rate	2017	12.0713	17.228	7.65786
1	Deaths	201	Burkina Faso	2	Female	27	Age-standardized	524	Cirrhosis due to alcohol	3	Rate	2017	2.63063	3.9707	1.61439
1	Deaths	201	Burkina Faso	3	Both	27	Age-standardized	524	Cirrhosis due to alcohol	3	Rate	2017	7.0745	10.078	4.51863
1	Deaths	201	Burkina Faso	1	Male	27	Age-standardized	525	Cirrhosis due to other causes	3	Rate	2017	3.35048	5.0567	2.13084
1	Deaths	201	Burkina Faso	2	Female	27	Age-standardized	525	Cirrhosis due to other causes	3	Rate	2017	3.97799	5.83263	2.55945
1	Deaths	201	Burkina Faso	3	Both	27	Age-standardized	525	Cirrhosis due to other causes	3	Rate	2017	3.69889	5.23642	2.45213
1	Deaths	206	Gambia	1	Male	27	Age-standardized	521	Cirrhosis and other chronic liver diseases	3	Rate	2012	35.0009	46.3692	23.1998
1	Deaths	206	Gambia	2	Female	27	Age-standardized	521	Cirrhosis and other chronic liver diseases	3	Rate	2012	15.7782	24.7156	6.38847
1	Deaths	206	Gambia	3	Both	27	Age-standardized	521	Cirrhosis and other chronic liver diseases	3	Rate	2012	25.3866	33.0948	17.9502
1	Deaths	206	Gambia	1	Male	27	Age-standardized	522	Chronic hepatitis B including cirrhosis	3	Rate	2012	14.3804	20.191	8.87368
1	Deaths	206	Gambia	2	Female	27	Age-standardized	522	Chronic hepatitis B including cirrhosis	3	Rate	2012	6.30055	10.1357	2.53023
1	Deaths	206	Gambia	3	Both	27	Age-standardized	522	Chronic hepatitis B including cirrhosis	3	Rate	2012	10.3181	13.9645	6.89014
1	Deaths	206	Gambia	1	Male	27	Age-standardized	523	Chronic hepatitis C including cirrhosis	3	Rate	2012	9.0047	13.1964	5.36235
1	Deaths	206	Gambia	2	Female	27	Age-standardized	523	Chronic hepatitis C including cirrhosis	3	Rate	2012	4.10338	6.79948	1.62584
1	Deaths	206	Gambia	3	Both	27	Age-standardized	523	Chronic hepatitis C including cirrhosis	3	Rate	2012	6.54255	9.37197	4.30541
1	Deaths	206	Gambia	1	Male	27	Age-standardized	524	Cirrhosis due to alcohol	3	Rate	2012	8.13239	12.1651	4.63473
1	Deaths	206	Gambia	2	Female	27	Age-standardized	524	Cirrhosis due to alcohol	3	Rate	2012	1.68576	2.87764	0.660395
1	Deaths	206	Gambia	3	Both	27	Age-standardized	524	Cirrhosis due to alcohol	3	Rate	2012	4.8819	7.20977	2.9911
1	Deaths	206	Gambia	1	Male	27	Age-standardized	525	Cirrhosis due to other causes	3	Rate	2012	2.4963	3.57038	1.44546
1	Deaths	206	Gambia	2	Female	27	Age-standardized	525	Cirrhosis due to other causes	3	Rate	2012	2.61961	4.30262	0.993905
1	Deaths	206	Gambia	3	Both	27	Age-standardized	525	Cirrhosis due to other causes	3	Rate	2012	2.59635	3.70731	1.66891
1	Deaths	179	Ethiopia	1	Male	27	Age-standardized	971	Nonalcoholic fatty liver disease including cirrhosis	3	Rate	2018	0.923342	1.34015	0.600212
1	Deaths	179	Ethiopia	2	Female	27	Age-standardized	971	Nonalcoholic fatty liver disease including cirrhosis	3	Rate	2018	1.29548	1.9152	0.791714
1	Deaths	179	Ethiopia	3	Both	27	Age-standardized	971	Nonalcoholic fatty liver disease including cirrhosis	3	Rate	2018	1.10143	1.58796	0.711161
1	Deaths	201	Burkina Faso	1	Male	27	Age-standardized	524	Cirrhosis due to alcohol	3	Rate	2015	12.2793	17.8175	7.9535
1	Deaths	201	Burkina Faso	2	Female	27	Age-standardized	524	Cirrhosis due to alcohol	3	Rate	2015	2.79619	4.16984	1.74123
1	Deaths	201	Burkina Faso	3	Both	27	Age-standardized	524	Cirrhosis due to alcohol	3	Rate	2015	7.24985	10.3686	4.73315
1	Deaths	201	Burkina Faso	1	Male	27	Age-standardized	525	Cirrhosis due to other causes	3	Rate	2015	3.44196	5.24804	2.23511
1	Deaths	201	Burkina Faso	2	Female	27	Age-standardized	525	Cirrhosis due to other causes	3	Rate	2015	4.25386	6.38669	2.77438
1	Deaths	201	Burkina Faso	3	Both	27	Age-standardized	525	Cirrhosis due to other causes	3	Rate	2015	3.88775	5.64963	2.62613
1	Deaths	184	Mozambique	1	Male	27	Age-standardized	971	Nonalcoholic fatty liver disease including cirrhosis	3	Rate	2017	0.937083	1.38378	0.578795
1	Deaths	184	Mozambique	2	Female	27	Age-standardized	971	Nonalcoholic fatty liver disease including cirrhosis	3	Rate	2017	0.99223	1.68557	0.507119
1	Deaths	184	Mozambique	3	Both	27	Age-standardized	971	Nonalcoholic fatty liver disease including cirrhosis	3	Rate	2017	0.984989	1.56675	0.563444
1	Deaths	177	Djibouti	1	Male	27	Age-standardized	521	Cirrhosis and other chronic liver diseases	3	Rate	2015	47.779	67.9764	32.4515
1	Deaths	177	Djibouti	2	Female	27	Age-standardized	521	Cirrhosis and other chronic liver diseases	3	Rate	2015	27.4084	39.6618	17.4291
1	Deaths	177	Djibouti	3	Both	27	Age-standardized	521	Cirrhosis and other chronic liver diseases	3	Rate	2015	38.5255	53.0223	26.1168
1	Deaths	177	Djibouti	1	Male	27	Age-standardized	522	Chronic hepatitis B including cirrhosis	3	Rate	2015	18.999	27.6709	12.0174
1	Deaths	177	Djibouti	2	Female	27	Age-standardized	522	Chronic hepatitis B including cirrhosis	3	Rate	2015	10.2779	15.7649	6.19841
1	Deaths	177	Djibouti	3	Both	27	Age-standardized	522	Chronic hepatitis B including cirrhosis	3	Rate	2015	14.9975	21.6502	9.497
1	Deaths	177	Djibouti	1	Male	27	Age-standardized	523	Chronic hepatitis C including cirrhosis	3	Rate	2015	14.427	21.3102	8.92837
1	Deaths	177	Djibouti	2	Female	27	Age-standardized	523	Chronic hepatitis C including cirrhosis	3	Rate	2015	7.99798	12.324	4.74659
1	Deaths	177	Djibouti	3	Both	27	Age-standardized	523	Chronic hepatitis C including cirrhosis	3	Rate	2015	11.4854	16.8676	7.07773
1	Deaths	177	Djibouti	1	Male	27	Age-standardized	524	Cirrhosis due to alcohol	3	Rate	2015	10.1252	16.5357	5.69097
1	Deaths	177	Djibouti	2	Female	27	Age-standardized	524	Cirrhosis due to alcohol	3	Rate	2015	3.18152	5.30204	1.70271
1	Deaths	177	Djibouti	3	Both	27	Age-standardized	524	Cirrhosis due to alcohol	3	Rate	2015	6.92021	11.0975	3.93718
1	Deaths	177	Djibouti	1	Male	27	Age-standardized	525	Cirrhosis due to other causes	3	Rate	2015	3.0239	4.75034	1.90987
1	Deaths	177	Djibouti	2	Female	27	Age-standardized	525	Cirrhosis due to other causes	3	Rate	2015	4.37244	7.04369	2.5534
1	Deaths	177	Djibouti	3	Both	27	Age-standardized	525	Cirrhosis due to other causes	3	Rate	2015	3.71823	5.81002	2.32114
1	Deaths	206	Gambia	1	Male	27	Age-standardized	521	Cirrhosis and other chronic liver diseases	3	Rate	2014	38.259	51.8227	25.6632
1	Deaths	206	Gambia	2	Female	27	Age-standardized	521	Cirrhosis and other chronic liver diseases	3	Rate	2014	17.2899	27.7866	6.78014
1	Deaths	206	Gambia	3	Both	27	Age-standardized	521	Cirrhosis and other chronic liver diseases	3	Rate	2014	27.7295	36.3472	19.1534
1	Deaths	206	Gambia	1	Male	27	Age-standardized	522	Chronic hepatitis B including cirrhosis	3	Rate	2014	15.7933	22.718	9.86197
1	Deaths	206	Gambia	2	Female	27	Age-standardized	522	Chronic hepatitis B including cirrhosis	3	Rate	2014	6.85721	10.7885	2.72329
1	Deaths	206	Gambia	3	Both	27	Age-standardized	522	Chronic hepatitis B including cirrhosis	3	Rate	2014	11.282	15.7073	7.36365
1	Deaths	206	Gambia	1	Male	27	Age-standardized	523	Chronic hepatitis C including cirrhosis	3	Rate	2014	9.74354	14.2407	5.6954
1	Deaths	206	Gambia	2	Female	27	Age-standardized	523	Chronic hepatitis C including cirrhosis	3	Rate	2014	4.50825	7.50608	1.70668
1	Deaths	206	Gambia	3	Both	27	Age-standardized	523	Chronic hepatitis C including cirrhosis	3	Rate	2014	7.10579	10.2323	4.55011
1	Deaths	206	Gambia	1	Male	27	Age-standardized	524	Cirrhosis due to alcohol	3	Rate	2014	8.85578	13.4948	5.01224
1	Deaths	206	Gambia	2	Female	27	Age-standardized	524	Cirrhosis due to alcohol	3	Rate	2014	1.85341	3.18796	0.704846
1	Deaths	206	Gambia	3	Both	27	Age-standardized	524	Cirrhosis due to alcohol	3	Rate	2014	5.31715	7.89136	3.25388
1	Deaths	206	Gambia	1	Male	27	Age-standardized	525	Cirrhosis due to other causes	3	Rate	2014	2.77811	4.06676	1.64542
1	Deaths	206	Gambia	2	Female	27	Age-standardized	525	Cirrhosis due to other causes	3	Rate	2014	2.8921	4.83787	1.05685
1	Deaths	206	Gambia	3	Both	27	Age-standardized	525	Cirrhosis due to other causes	3	Rate	2014	2.87179	4.15248	1.78441
1	Deaths	197	Eswatini	1	Male	27	Age-standardized	521	Cirrhosis and other chronic liver diseases	3	Rate	2018	59.9189	79.1847	41.3403
1	Deaths	197	Eswatini	2	Female	27	Age-standardized	521	Cirrhosis and other chronic liver diseases	3	Rate	2018	20.4914	30.4373	12.1836
1	Deaths	197	Eswatini	3	Both	27	Age-standardized	521	Cirrhosis and other chronic liver diseases	3	Rate	2018	36.9384	50.7332	25.1861
1	Deaths	197	Eswatini	1	Male	27	Age-standardized	522	Chronic hepatitis B including cirrhosis	3	Rate	2018	18.5304	26.8916	11.2816
1	Deaths	197	Eswatini	2	Female	27	Age-standardized	522	Chronic hepatitis B including cirrhosis	3	Rate	2018	5.69022	9.00402	3.15218
1	Deaths	197	Eswatini	3	Both	27	Age-standardized	522	Chronic hepatitis B including cirrhosis	3	Rate	2018	11.0542	16.1018	6.89315
1	Deaths	197	Eswatini	1	Male	27	Age-standardized	523	Chronic hepatitis C including cirrhosis	3	Rate	2018	18.8623	26.3788	11.9548
1	Deaths	197	Eswatini	2	Female	27	Age-standardized	523	Chronic hepatitis C including cirrhosis	3	Rate	2018	6.49358	9.74387	3.62352
1	Deaths	197	Eswatini	3	Both	27	Age-standardized	523	Chronic hepatitis C including cirrhosis	3	Rate	2018	11.6822	16.728	7.35845
1	Deaths	197	Eswatini	1	Male	27	Age-standardized	524	Cirrhosis due to alcohol	3	Rate	2018	14.0762	21.1761	8.9239
1	Deaths	197	Eswatini	2	Female	27	Age-standardized	524	Cirrhosis due to alcohol	3	Rate	2018	2.44588	3.9726	1.26217
1	Deaths	197	Eswatini	3	Both	27	Age-standardized	524	Cirrhosis due to alcohol	3	Rate	2018	7.21369	11.1303	4.53355
1	Deaths	197	Eswatini	1	Male	27	Age-standardized	525	Cirrhosis due to other causes	3	Rate	2018	3.88223	5.67063	2.50812
1	Deaths	197	Eswatini	2	Female	27	Age-standardized	525	Cirrhosis due to other causes	3	Rate	2018	3.67919	5.78973	2.23474
1	Deaths	197	Eswatini	3	Both	27	Age-standardized	525	Cirrhosis due to other causes	3	Rate	2018	3.82369	5.69975	2.49831
1	Deaths	205	Côte d'Ivoire	1	Male	27	Age-standardized	971	Nonalcoholic fatty liver disease including cirrhosis	3	Rate	2016	1.35661	2.1245	0.848908
1	Deaths	205	Côte d'Ivoire	2	Female	27	Age-standardized	971	Nonalcoholic fatty liver disease including cirrhosis	3	Rate	2016	1.60727	2.43725	0.96055
1	Deaths	205	Côte d'Ivoire	3	Both	27	Age-standardized	971	Nonalcoholic fatty liver disease including cirrhosis	3	Rate	2016	1.50258	2.26319	0.96571
1	Deaths	435	South Sudan	1	Male	27	Age-standardized	522	Chronic hepatitis B including cirrhosis	3	Rate	2018	25.016	36.9289	15.635
1	Deaths	435	South Sudan	2	Female	27	Age-standardized	522	Chronic hepatitis B including cirrhosis	3	Rate	2018	12.5395	19.2081	7.76845
1	Deaths	435	South Sudan	3	Both	27	Age-standardized	522	Chronic hepatitis B including cirrhosis	3	Rate	2018	19.0319	26.9535	12.5117
1	Deaths	435	South Sudan	1	Male	27	Age-standardized	523	Chronic hepatitis C including cirrhosis	3	Rate	2018	18.8408	28.1014	11.8427
1	Deaths	435	South Sudan	2	Female	27	Age-standardized	523	Chronic hepatitis C including cirrhosis	3	Rate	2018	9.90114	15.0347	6.13936
1	Deaths	435	South Sudan	3	Both	27	Age-standardized	523	Chronic hepatitis C including cirrhosis	3	Rate	2018	14.5336	21.0766	9.64099
1	Deaths	206	Gambia	1	Male	27	Age-standardized	521	Cirrhosis and other chronic liver diseases	3	Rate	2021	38.544	52.308	25.1589
1	Deaths	206	Gambia	2	Female	27	Age-standardized	521	Cirrhosis and other chronic liver diseases	3	Rate	2021	17.773	28.3749	5.9542
1	Deaths	206	Gambia	3	Both	27	Age-standardized	521	Cirrhosis and other chronic liver diseases	3	Rate	2021	27.9249	38.116	18.3166
1	Deaths	206	Gambia	1	Male	27	Age-standardized	522	Chronic hepatitis B including cirrhosis	3	Rate	2021	15.8444	23.0176	10.0665
1	Deaths	206	Gambia	2	Female	27	Age-standardized	522	Chronic hepatitis B including cirrhosis	3	Rate	2021	7.06429	11.717	2.46078
1	Deaths	206	Gambia	3	Both	27	Age-standardized	522	Chronic hepatitis B including cirrhosis	3	Rate	2021	11.3365	15.8779	6.9334
1	Deaths	206	Gambia	1	Male	27	Age-standardized	523	Chronic hepatitis C including cirrhosis	3	Rate	2021	9.93008	15.034	5.8901
1	Deaths	206	Gambia	2	Female	27	Age-standardized	523	Chronic hepatitis C including cirrhosis	3	Rate	2021	4.56074	7.65389	1.59016
1	Deaths	206	Gambia	3	Both	27	Age-standardized	523	Chronic hepatitis C including cirrhosis	3	Rate	2021	7.17408	10.6734	4.38996
1	Deaths	206	Gambia	1	Male	27	Age-standardized	524	Cirrhosis due to alcohol	3	Rate	2021	8.83865	13.4669	5.12839
1	Deaths	206	Gambia	2	Female	27	Age-standardized	524	Cirrhosis due to alcohol	3	Rate	2021	1.89814	3.29999	0.634677
1	Deaths	206	Gambia	3	Both	27	Age-standardized	524	Cirrhosis due to alcohol	3	Rate	2021	5.27026	7.94656	3.07242
1	Deaths	206	Gambia	1	Male	27	Age-standardized	525	Cirrhosis due to other causes	3	Rate	2021	2.75352	4.18996	1.63266
1	Deaths	206	Gambia	2	Female	27	Age-standardized	525	Cirrhosis due to other causes	3	Rate	2021	2.93593	4.96339	0.928106
1	Deaths	206	Gambia	3	Both	27	Age-standardized	525	Cirrhosis due to other causes	3	Rate	2021	2.87882	4.32821	1.57806
1	Deaths	173	Gabon	1	Male	27	Age-standardized	521	Cirrhosis and other chronic liver diseases	3	Rate	2021	58.6087	81.5125	38.5771
1	Deaths	173	Gabon	2	Female	27	Age-standardized	521	Cirrhosis and other chronic liver diseases	3	Rate	2021	17.9731	28.0069	10.8802
1	Deaths	173	Gabon	3	Both	27	Age-standardized	521	Cirrhosis and other chronic liver diseases	3	Rate	2021	37.0845	50.3268	25.7902
1	Deaths	173	Gabon	1	Male	27	Age-standardized	522	Chronic hepatitis B including cirrhosis	3	Rate	2021	18.8867	27.8441	11.5241
1	Deaths	173	Gabon	2	Female	27	Age-standardized	522	Chronic hepatitis B including cirrhosis	3	Rate	2021	5.22961	8.41869	2.78242
1	Deaths	173	Gabon	3	Both	27	Age-standardized	522	Chronic hepatitis B including cirrhosis	3	Rate	2021	11.631	16.6912	7.50859
1	Deaths	217	Sierra Leone	1	Male	27	Age-standardized	523	Chronic hepatitis C including cirrhosis	3	Rate	2015	9.8164	14.5415	6.6859
1	Deaths	217	Sierra Leone	2	Female	27	Age-standardized	523	Chronic hepatitis C including cirrhosis	3	Rate	2015	7.01343	9.74895	4.94018
1	Deaths	217	Sierra Leone	3	Both	27	Age-standardized	523	Chronic hepatitis C including cirrhosis	3	Rate	2015	8.43748	11.5745	5.91914
1	Deaths	217	Sierra Leone	1	Male	27	Age-standardized	524	Cirrhosis due to alcohol	3	Rate	2015	9.31073	14.0418	5.91891
1	Deaths	217	Sierra Leone	2	Female	27	Age-standardized	524	Cirrhosis due to alcohol	3	Rate	2015	2.96721	4.52765	1.90875
1	Deaths	217	Sierra Leone	3	Both	27	Age-standardized	524	Cirrhosis due to alcohol	3	Rate	2015	6.14828	9.37081	3.87705
1	Deaths	217	Sierra Leone	1	Male	27	Age-standardized	525	Cirrhosis due to other causes	3	Rate	2015	3.11075	4.5209	2.06168
1	Deaths	217	Sierra Leone	2	Female	27	Age-standardized	525	Cirrhosis due to other causes	3	Rate	2015	4.60115	6.48316	3.18634
1	Deaths	217	Sierra Leone	3	Both	27	Age-standardized	525	Cirrhosis due to other causes	3	Rate	2015	3.88721	5.37657	2.75862
1	Deaths	189	United Republic of Tanzania	1	Male	27	Age-standardized	971	Nonalcoholic fatty liver disease including cirrhosis	3	Rate	2021	1.28893	1.99117	0.755543
1	Deaths	189	United Republic of Tanzania	2	Female	27	Age-standardized	971	Nonalcoholic fatty liver disease including cirrhosis	3	Rate	2021	1.7366	2.7863	0.983103
1	Deaths	189	United Republic of Tanzania	3	Both	27	Age-standardized	971	Nonalcoholic fatty liver disease including cirrhosis	3	Rate	2021	1.53699	2.40518	0.935252
1	Deaths	207	Ghana	1	Male	27	Age-standardized	521	Cirrhosis and other chronic liver diseases	3	Rate	2016	37.9279	48.9943	27.1985
1	Deaths	207	Ghana	2	Female	27	Age-standardized	521	Cirrhosis and other chronic liver diseases	3	Rate	2016	35.7043	45.1802	27.504
1	Deaths	207	Ghana	3	Both	27	Age-standardized	521	Cirrhosis and other chronic liver diseases	3	Rate	2016	37.2082	46.1996	29.2509
1	Deaths	207	Ghana	1	Male	27	Age-standardized	522	Chronic hepatitis B including cirrhosis	3	Rate	2016	16.0214	21.0516	10.9697
1	Deaths	207	Ghana	2	Female	27	Age-standardized	522	Chronic hepatitis B including cirrhosis	3	Rate	2016	14.4034	18.5066	10.1759
1	Deaths	207	Ghana	3	Both	27	Age-standardized	522	Chronic hepatitis B including cirrhosis	3	Rate	2016	15.3241	19.33	11.6006
1	Deaths	207	Ghana	1	Male	27	Age-standardized	523	Chronic hepatitis C including cirrhosis	3	Rate	2016	9.08558	13.0061	5.71763
1	Deaths	207	Ghana	2	Female	27	Age-standardized	523	Chronic hepatitis C including cirrhosis	3	Rate	2016	8.82541	12.223	6.25619
1	Deaths	207	Ghana	3	Both	27	Age-standardized	523	Chronic hepatitis C including cirrhosis	3	Rate	2016	9.06784	12.2387	6.33167
1	Deaths	207	Ghana	1	Male	27	Age-standardized	524	Cirrhosis due to alcohol	3	Rate	2016	9.02877	13.2095	5.79029
1	Deaths	207	Ghana	2	Female	27	Age-standardized	524	Cirrhosis due to alcohol	3	Rate	2016	3.90185	5.86558	2.38644
1	Deaths	207	Ghana	3	Both	27	Age-standardized	524	Cirrhosis due to alcohol	3	Rate	2016	6.24263	8.93763	4.06965
1	Deaths	207	Ghana	1	Male	27	Age-standardized	525	Cirrhosis due to other causes	3	Rate	2016	2.46941	3.57889	1.58731
1	Deaths	207	Ghana	2	Female	27	Age-standardized	525	Cirrhosis due to other causes	3	Rate	2016	5.49603	7.82158	3.78036
1	Deaths	207	Ghana	3	Both	27	Age-standardized	525	Cirrhosis due to other causes	3	Rate	2016	4.21813	5.79898	3.05228
1	Deaths	213	Niger	1	Male	27	Age-standardized	971	Nonalcoholic fatty liver disease including cirrhosis	3	Rate	2018	0.971081	1.88105	0.51623
1	Deaths	213	Niger	2	Female	27	Age-standardized	971	Nonalcoholic fatty liver disease including cirrhosis	3	Rate	2018	1.5704	2.83907	0.796363
1	Deaths	213	Niger	3	Both	27	Age-standardized	971	Nonalcoholic fatty liver disease including cirrhosis	3	Rate	2018	1.27455	2.30395	0.701251
1	Deaths	189	United Republic of Tanzania	1	Male	27	Age-standardized	971	Nonalcoholic fatty liver disease including cirrhosis	3	Rate	2015	1.21756	1.84955	0.744028
1	Deaths	189	United Republic of Tanzania	2	Female	27	Age-standardized	971	Nonalcoholic fatty liver disease including cirrhosis	3	Rate	2015	1.71108	2.64875	1.06416
1	Deaths	189	United Republic of Tanzania	3	Both	27	Age-standardized	971	Nonalcoholic fatty liver disease including cirrhosis	3	Rate	2015	1.49102	2.25663	0.959371
1	Deaths	217	Sierra Leone	1	Male	27	Age-standardized	971	Nonalcoholic fatty liver disease including cirrhosis	3	Rate	2017	0.89994	1.42505	0.542829
1	Deaths	217	Sierra Leone	2	Female	27	Age-standardized	971	Nonalcoholic fatty liver disease including cirrhosis	3	Rate	2017	1.44573	2.24066	0.90638
1	Deaths	217	Sierra Leone	3	Both	27	Age-standardized	971	Nonalcoholic fatty liver disease including cirrhosis	3	Rate	2017	1.18337	1.84189	0.748838
1	Deaths	213	Niger	1	Male	27	Age-standardized	521	Cirrhosis and other chronic liver diseases	3	Rate	2021	47.4606	83.7919	29.6462
1	Deaths	213	Niger	2	Female	27	Age-standardized	521	Cirrhosis and other chronic liver diseases	3	Rate	2021	31.5138	49.7197	19.0681
1	Deaths	213	Niger	3	Both	27	Age-standardized	521	Cirrhosis and other chronic liver diseases	3	Rate	2021	39.3098	63.5355	25.5369
1	Deaths	213	Niger	1	Male	27	Age-standardized	522	Chronic hepatitis B including cirrhosis	3	Rate	2021	20.6904	36.9255	12.0478
1	Deaths	213	Niger	2	Female	27	Age-standardized	522	Chronic hepatitis B including cirrhosis	3	Rate	2021	13.1355	21.1408	7.50591
1	Deaths	213	Niger	3	Both	27	Age-standardized	522	Chronic hepatitis B including cirrhosis	3	Rate	2021	16.8246	28.1963	10.4729
1	Deaths	213	Niger	1	Male	27	Age-standardized	523	Chronic hepatitis C including cirrhosis	3	Rate	2021	12.4173	23.3008	7.15112
1	Deaths	213	Niger	2	Female	27	Age-standardized	523	Chronic hepatitis C including cirrhosis	3	Rate	2021	8.43161	14.3438	4.79022
1	Deaths	213	Niger	3	Both	27	Age-standardized	523	Chronic hepatitis C including cirrhosis	3	Rate	2021	10.3773	17.9339	6.35021
1	Deaths	213	Niger	1	Male	27	Age-standardized	524	Cirrhosis due to alcohol	3	Rate	2021	9.90249	18.3145	5.15669
1	Deaths	213	Niger	2	Female	27	Age-standardized	524	Cirrhosis due to alcohol	3	Rate	2021	3.08559	5.28253	1.6459
1	Deaths	213	Niger	3	Both	27	Age-standardized	524	Cirrhosis due to alcohol	3	Rate	2021	6.40296	11.5875	3.35694
1	Deaths	213	Niger	1	Male	27	Age-standardized	525	Cirrhosis due to other causes	3	Rate	2021	3.50662	6.3324	2.0701
1	Deaths	213	Niger	2	Female	27	Age-standardized	525	Cirrhosis due to other causes	3	Rate	2021	5.3129	8.84905	2.97624
1	Deaths	213	Niger	3	Both	27	Age-standardized	525	Cirrhosis due to other causes	3	Rate	2021	4.44751	7.07697	2.65515
1	Deaths	205	Côte d'Ivoire	1	Male	27	Age-standardized	971	Nonalcoholic fatty liver disease including cirrhosis	3	Rate	2002	1.45889	2.22422	0.915756
1	Deaths	205	Côte d'Ivoire	2	Female	27	Age-standardized	971	Nonalcoholic fatty liver disease including cirrhosis	3	Rate	2002	1.49972	2.45489	0.882036
1	Deaths	205	Côte d'Ivoire	3	Both	27	Age-standardized	971	Nonalcoholic fatty liver disease including cirrhosis	3	Rate	2002	1.50002	2.30098	0.960188
1	Deaths	177	Djibouti	1	Male	27	Age-standardized	971	Nonalcoholic fatty liver disease including cirrhosis	3	Rate	2016	1.20632	1.90274	0.68966
1	Deaths	177	Djibouti	2	Female	27	Age-standardized	971	Nonalcoholic fatty liver disease including cirrhosis	3	Rate	2016	1.57275	2.62461	0.836254
1	Deaths	177	Djibouti	3	Both	27	Age-standardized	971	Nonalcoholic fatty liver disease including cirrhosis	3	Rate	2016	1.40206	2.24168	0.803114
1	Deaths	205	Côte d'Ivoire	1	Male	27	Age-standardized	971	Nonalcoholic fatty liver disease including cirrhosis	3	Rate	2021	1.27958	1.99394	0.791804
1	Deaths	205	Côte d'Ivoire	2	Female	27	Age-standardized	971	Nonalcoholic fatty liver disease including cirrhosis	3	Rate	2021	1.51869	2.34658	0.872383
1	Deaths	205	Côte d'Ivoire	3	Both	27	Age-standardized	971	Nonalcoholic fatty liver disease including cirrhosis	3	Rate	2021	1.41873	2.20813	0.878085
1	Deaths	177	Djibouti	1	Male	27	Age-standardized	971	Nonalcoholic fatty liver disease including cirrhosis	3	Rate	2019	1.22474	1.96161	0.717225
1	Deaths	177	Djibouti	2	Female	27	Age-standardized	971	Nonalcoholic fatty liver disease including cirrhosis	3	Rate	2019	1.58504	2.63578	0.811597
1	Deaths	177	Djibouti	3	Both	27	Age-standardized	971	Nonalcoholic fatty liver disease including cirrhosis	3	Rate	2019	1.41554	2.23161	0.801972
1	Deaths	194	Lesotho	1	Male	27	Age-standardized	522	Chronic hepatitis B including cirrhosis	3	Rate	2019	19.6527	27.9216	12.919
1	Deaths	194	Lesotho	2	Female	27	Age-standardized	522	Chronic hepatitis B including cirrhosis	3	Rate	2019	7.29296	10.5412	4.16738
1	Deaths	194	Lesotho	3	Both	27	Age-standardized	522	Chronic hepatitis B including cirrhosis	3	Rate	2019	12.2707	17.1959	8.09287
1	Deaths	194	Lesotho	1	Male	27	Age-standardized	523	Chronic hepatitis C including cirrhosis	3	Rate	2019	19.0654	26.5588	13.0672
1	Deaths	194	Lesotho	2	Female	27	Age-standardized	523	Chronic hepatitis C including cirrhosis	3	Rate	2019	7.94023	11.441	4.74242
1	Deaths	194	Lesotho	3	Both	27	Age-standardized	523	Chronic hepatitis C including cirrhosis	3	Rate	2019	12.4576	17.1342	8.69806
1	Deaths	194	Lesotho	1	Male	27	Age-standardized	524	Cirrhosis due to alcohol	3	Rate	2019	15.7234	22.4362	9.7295
1	Deaths	194	Lesotho	2	Female	27	Age-standardized	524	Cirrhosis due to alcohol	3	Rate	2019	3.28488	5.26698	1.7033
1	Deaths	194	Lesotho	3	Both	27	Age-standardized	524	Cirrhosis due to alcohol	3	Rate	2019	8.17225	11.5763	4.98589
1	Deaths	210	Liberia	1	Male	27	Age-standardized	971	Nonalcoholic fatty liver disease including cirrhosis	3	Rate	2019	1.57128	2.55009	0.925724
1	Deaths	210	Liberia	2	Female	27	Age-standardized	971	Nonalcoholic fatty liver disease including cirrhosis	3	Rate	2019	2.3969	3.92981	1.34593
1	Deaths	210	Liberia	3	Both	27	Age-standardized	971	Nonalcoholic fatty liver disease including cirrhosis	3	Rate	2019	1.97624	3.20429	1.18577
1	Deaths	168	Angola	1	Male	27	Age-standardized	521	Cirrhosis and other chronic liver diseases	3	Rate	2018	65.9534	86.6545	50.629
1	Deaths	168	Angola	2	Female	27	Age-standardized	521	Cirrhosis and other chronic liver diseases	3	Rate	2018	27.4477	40.683	19.1578
1	Deaths	168	Angola	3	Both	27	Age-standardized	521	Cirrhosis and other chronic liver diseases	3	Rate	2018	44.9405	58.3477	34.6912
1	Deaths	168	Angola	1	Male	27	Age-standardized	522	Chronic hepatitis B including cirrhosis	3	Rate	2018	22.8025	32.1836	15.2358
1	Deaths	168	Angola	2	Female	27	Age-standardized	522	Chronic hepatitis B including cirrhosis	3	Rate	2018	8.84565	13.5281	5.6377
1	Deaths	168	Angola	3	Both	27	Age-standardized	522	Chronic hepatitis B including cirrhosis	3	Rate	2018	15.1825	21.0814	10.4828
1	Deaths	168	Angola	1	Male	27	Age-standardized	523	Chronic hepatitis C including cirrhosis	3	Rate	2018	22.0972	30.2335	15.7495
1	Deaths	168	Angola	2	Female	27	Age-standardized	523	Chronic hepatitis C including cirrhosis	3	Rate	2018	9.44063	13.8514	6.16978
1	Deaths	168	Angola	3	Both	27	Age-standardized	523	Chronic hepatitis C including cirrhosis	3	Rate	2018	15.1936	20.4598	11.1371
1	Deaths	168	Angola	1	Male	27	Age-standardized	524	Cirrhosis due to alcohol	3	Rate	2018	15.6342	23.9678	9.4334
1	Deaths	168	Angola	2	Female	27	Age-standardized	524	Cirrhosis due to alcohol	3	Rate	2018	3.36268	5.43911	1.85074
1	Deaths	168	Angola	3	Both	27	Age-standardized	524	Cirrhosis due to alcohol	3	Rate	2018	8.91635	13.564	5.64785
1	Deaths	168	Angola	1	Male	27	Age-standardized	525	Cirrhosis due to other causes	3	Rate	2018	4.03168	6.01893	2.70452
1	Deaths	168	Angola	2	Female	27	Age-standardized	525	Cirrhosis due to other causes	3	Rate	2018	4.51865	7.33273	2.86627
1	Deaths	168	Angola	3	Both	27	Age-standardized	525	Cirrhosis due to other causes	3	Rate	2018	4.31409	6.38009	2.9341
1	Deaths	218	Togo	1	Male	27	Age-standardized	521	Cirrhosis and other chronic liver diseases	3	Rate	2017	47.7229	65.1276	31.1173
1	Deaths	218	Togo	2	Female	27	Age-standardized	521	Cirrhosis and other chronic liver diseases	3	Rate	2017	21.4502	31.2814	12.943
1	Deaths	218	Togo	3	Both	27	Age-standardized	521	Cirrhosis and other chronic liver diseases	3	Rate	2017	33.1497	44.8805	23.1042
1	Deaths	218	Togo	1	Male	27	Age-standardized	522	Chronic hepatitis B including cirrhosis	3	Rate	2017	20.6707	29.6614	12.9705
1	Deaths	218	Togo	2	Female	27	Age-standardized	522	Chronic hepatitis B including cirrhosis	3	Rate	2017	8.91232	13.2688	5.27386
1	Deaths	218	Togo	3	Both	27	Age-standardized	522	Chronic hepatitis B including cirrhosis	3	Rate	2017	14.1226	19.9278	9.14198
1	Deaths	218	Togo	1	Male	27	Age-standardized	523	Chronic hepatitis C including cirrhosis	3	Rate	2017	11.6953	17.7108	7.08087
1	Deaths	218	Togo	2	Female	27	Age-standardized	523	Chronic hepatitis C including cirrhosis	3	Rate	2017	5.47156	8.41534	3.10148
1	Deaths	218	Togo	3	Both	27	Age-standardized	523	Chronic hepatitis C including cirrhosis	3	Rate	2017	8.25369	11.996	5.38549
1	Deaths	218	Togo	1	Male	27	Age-standardized	524	Cirrhosis due to alcohol	3	Rate	2017	10.9218	16.761	6.48988
1	Deaths	218	Togo	2	Female	27	Age-standardized	524	Cirrhosis due to alcohol	3	Rate	2017	2.24651	3.54224	1.21922
1	Deaths	218	Togo	3	Both	27	Age-standardized	524	Cirrhosis due to alcohol	3	Rate	2017	6.02926	9.17695	3.71013
1	Deaths	218	Togo	1	Male	27	Age-standardized	525	Cirrhosis due to other causes	3	Rate	2017	3.25167	4.72943	1.97443
1	Deaths	218	Togo	2	Female	27	Age-standardized	525	Cirrhosis due to other causes	3	Rate	2017	3.52286	5.52302	2.00908
1	Deaths	218	Togo	3	Both	27	Age-standardized	525	Cirrhosis due to other causes	3	Rate	2017	3.47106	5.02658	2.27505
1	Deaths	170	Congo	1	Male	27	Age-standardized	521	Cirrhosis and other chronic liver diseases	3	Rate	2021	53.9828	71.8034	32.6247
1	Deaths	170	Congo	2	Female	27	Age-standardized	521	Cirrhosis and other chronic liver diseases	3	Rate	2021	28.1778	41.0911	15.7595
1	Deaths	170	Congo	3	Both	27	Age-standardized	521	Cirrhosis and other chronic liver diseases	3	Rate	2021	40.8766	55.0618	28.7053
1	Deaths	215	Sao Tome and Principe	1	Male	27	Age-standardized	522	Chronic hepatitis B including cirrhosis	3	Rate	1993	40.7887	51.5396	31.0602
1	Deaths	215	Sao Tome and Principe	2	Female	27	Age-standardized	522	Chronic hepatitis B including cirrhosis	3	Rate	1993	21.3113	29.2048	13.266
1	Deaths	215	Sao Tome and Principe	3	Both	27	Age-standardized	522	Chronic hepatitis B including cirrhosis	3	Rate	1993	30.3664	38.4999	22.2267
1	Deaths	215	Sao Tome and Principe	1	Male	27	Age-standardized	523	Chronic hepatitis C including cirrhosis	3	Rate	1993	24.1201	32.9097	17.2557
1	Deaths	215	Sao Tome and Principe	2	Female	27	Age-standardized	523	Chronic hepatitis C including cirrhosis	3	Rate	1993	13.0341	19.1324	7.97485
1	Deaths	215	Sao Tome and Principe	3	Both	27	Age-standardized	523	Chronic hepatitis C including cirrhosis	3	Rate	1993	18.1821	25.2381	12.8913
1	Deaths	435	South Sudan	1	Male	27	Age-standardized	524	Cirrhosis due to alcohol	3	Rate	2021	12.9948	20.6715	7.49587
1	Deaths	435	South Sudan	2	Female	27	Age-standardized	524	Cirrhosis due to alcohol	3	Rate	2021	3.70758	5.9531	2.09399
1	Deaths	435	South Sudan	3	Both	27	Age-standardized	524	Cirrhosis due to alcohol	3	Rate	2021	8.5415	13.4759	5.00221
1	Deaths	435	South Sudan	1	Male	27	Age-standardized	525	Cirrhosis due to other causes	3	Rate	2021	4.07918	6.20947	2.66123
1	Deaths	435	South Sudan	2	Female	27	Age-standardized	525	Cirrhosis due to other causes	3	Rate	2021	5.54441	8.64961	3.45212
1	Deaths	435	South Sudan	3	Both	27	Age-standardized	525	Cirrhosis due to other causes	3	Rate	2021	4.76672	7.17238	3.15538
1	Deaths	216	Senegal	1	Male	27	Age-standardized	971	Nonalcoholic fatty liver disease including cirrhosis	3	Rate	1993	1.08076	1.75901	0.630671
1	Deaths	216	Senegal	2	Female	27	Age-standardized	971	Nonalcoholic fatty liver disease including cirrhosis	3	Rate	1993	1.39017	2.29946	0.828717
1	Deaths	216	Senegal	3	Both	27	Age-standardized	971	Nonalcoholic fatty liver disease including cirrhosis	3	Rate	1993	1.24039	1.87354	0.769101
1	Deaths	435	South Sudan	1	Male	27	Age-standardized	522	Chronic hepatitis B including cirrhosis	3	Rate	2015	23.9261	36.5894	14.7359
1	Deaths	435	South Sudan	2	Female	27	Age-standardized	522	Chronic hepatitis B including cirrhosis	3	Rate	2015	12.3436	19.1386	7.5709
1	Deaths	435	South Sudan	3	Both	27	Age-standardized	522	Chronic hepatitis B including cirrhosis	3	Rate	2015	18.5016	26.7316	11.7594
1	Deaths	435	South Sudan	1	Male	27	Age-standardized	523	Chronic hepatitis C including cirrhosis	3	Rate	2015	18.1552	28.5067	11.3374
1	Deaths	435	South Sudan	2	Female	27	Age-standardized	523	Chronic hepatitis C including cirrhosis	3	Rate	2015	9.67852	15.0854	5.69004
1	Deaths	435	South Sudan	3	Both	27	Age-standardized	523	Chronic hepatitis C including cirrhosis	3	Rate	2015	14.1712	21.0784	9.55759
1	Deaths	189	United Republic of Tanzania	1	Male	27	Age-standardized	521	Cirrhosis and other chronic liver diseases	3	Rate	2014	45.3865	57.2813	36.2673
1	Deaths	189	United Republic of Tanzania	2	Female	27	Age-standardized	521	Cirrhosis and other chronic liver diseases	3	Rate	2014	28.3734	35.8177	22.7007
1	Deaths	189	United Republic of Tanzania	3	Both	27	Age-standardized	521	Cirrhosis and other chronic liver diseases	3	Rate	2014	36.5888	44.4737	29.9568
1	Deaths	189	United Republic of Tanzania	1	Male	27	Age-standardized	522	Chronic hepatitis B including cirrhosis	3	Rate	2014	17.2865	23.0456	12.5643
1	Deaths	189	United Republic of Tanzania	2	Female	27	Age-standardized	522	Chronic hepatitis B including cirrhosis	3	Rate	2014	10.095	13.5596	7.26749
1	Deaths	189	United Republic of Tanzania	3	Both	27	Age-standardized	522	Chronic hepatitis B including cirrhosis	3	Rate	2014	13.549	17.3466	9.94831
1	Deaths	189	United Republic of Tanzania	1	Male	27	Age-standardized	523	Chronic hepatitis C including cirrhosis	3	Rate	2014	13.8892	18.8866	9.67497
1	Deaths	189	United Republic of Tanzania	2	Female	27	Age-standardized	523	Chronic hepatitis C including cirrhosis	3	Rate	2014	8.39192	11.5479	6.04645
1	Deaths	189	United Republic of Tanzania	3	Both	27	Age-standardized	523	Chronic hepatitis C including cirrhosis	3	Rate	2014	11.0333	14.9013	7.93613
1	Deaths	189	United Republic of Tanzania	1	Male	27	Age-standardized	524	Cirrhosis due to alcohol	3	Rate	2014	10.0041	14.4547	6.59151
1	Deaths	189	United Republic of Tanzania	2	Female	27	Age-standardized	524	Cirrhosis due to alcohol	3	Rate	2014	3.43069	5.07328	2.13747
1	Deaths	189	United Republic of Tanzania	3	Both	27	Age-standardized	524	Cirrhosis due to alcohol	3	Rate	2014	6.57241	9.35957	4.29122
1	Deaths	189	United Republic of Tanzania	1	Male	27	Age-standardized	525	Cirrhosis due to other causes	3	Rate	2014	2.99496	4.42088	2.03144
1	Deaths	189	United Republic of Tanzania	2	Female	27	Age-standardized	525	Cirrhosis due to other causes	3	Rate	2014	4.76301	6.79179	3.28274
1	Deaths	189	United Republic of Tanzania	3	Both	27	Age-standardized	525	Cirrhosis due to other causes	3	Rate	2014	3.9549	5.50566	2.85475
1	Deaths	196	South Africa	1	Male	27	Age-standardized	521	Cirrhosis and other chronic liver diseases	3	Rate	2003	34.1394	36.1477	31.6103
1	Deaths	196	South Africa	2	Female	27	Age-standardized	521	Cirrhosis and other chronic liver diseases	3	Rate	2003	14.0536	15.433	13.0324
1	Deaths	196	South Africa	3	Both	27	Age-standardized	521	Cirrhosis and other chronic liver diseases	3	Rate	2003	22.5509	23.7134	21.3479
1	Deaths	196	South Africa	1	Male	27	Age-standardized	522	Chronic hepatitis B including cirrhosis	3	Rate	2003	10.1677	11.4585	8.93395
1	Deaths	196	South Africa	2	Female	27	Age-standardized	522	Chronic hepatitis B including cirrhosis	3	Rate	2003	3.88668	4.46649	3.35594
1	Deaths	196	South Africa	3	Both	27	Age-standardized	522	Chronic hepatitis B including cirrhosis	3	Rate	2003	6.56701	7.33858	5.78381
1	Deaths	196	South Africa	1	Male	27	Age-standardized	523	Chronic hepatitis C including cirrhosis	3	Rate	2003	10.7961	12.182	9.53009
1	Deaths	196	South Africa	2	Female	27	Age-standardized	523	Chronic hepatitis C including cirrhosis	3	Rate	2003	4.3762	4.97914	3.81974
1	Deaths	196	South Africa	3	Both	27	Age-standardized	523	Chronic hepatitis C including cirrhosis	3	Rate	2003	7.11002	7.9842	6.40468
1	Deaths	196	South Africa	1	Male	27	Age-standardized	524	Cirrhosis due to alcohol	3	Rate	2003	7.95792	9.30638	6.81596
1	Deaths	196	South Africa	2	Female	27	Age-standardized	524	Cirrhosis due to alcohol	3	Rate	2003	1.65665	1.92533	1.41196
1	Deaths	196	South Africa	3	Both	27	Age-standardized	524	Cirrhosis due to alcohol	3	Rate	2003	4.30155	5.01828	3.69713
1	Deaths	196	South Africa	1	Male	27	Age-standardized	525	Cirrhosis due to other causes	3	Rate	2003	2.57219	3.25291	1.97512
1	Deaths	196	South Africa	2	Female	27	Age-standardized	525	Cirrhosis due to other causes	3	Rate	2003	3.10827	3.79224	2.46623
1	Deaths	196	South Africa	3	Both	27	Age-standardized	525	Cirrhosis due to other causes	3	Rate	2003	2.8785	3.46861	2.32095
1	Deaths	185	Rwanda	1	Male	27	Age-standardized	971	Nonalcoholic fatty liver disease including cirrhosis	3	Rate	2016	1.31364	2.24108	0.7735
1	Deaths	185	Rwanda	2	Female	27	Age-standardized	971	Nonalcoholic fatty liver disease including cirrhosis	3	Rate	2016	1.69136	2.89093	0.97936
1	Deaths	185	Rwanda	3	Both	27	Age-standardized	971	Nonalcoholic fatty liver disease including cirrhosis	3	Rate	2016	1.55765	2.53241	0.96977
1	Deaths	201	Burkina Faso	1	Male	27	Age-standardized	971	Nonalcoholic fatty liver disease including cirrhosis	3	Rate	2021	1.04388	1.64233	0.625643
1	Deaths	201	Burkina Faso	2	Female	27	Age-standardized	971	Nonalcoholic fatty liver disease including cirrhosis	3	Rate	2021	1.2739	1.92515	0.7682
1	Deaths	201	Burkina Faso	3	Both	27	Age-standardized	971	Nonalcoholic fatty liver disease including cirrhosis	3	Rate	2021	1.17686	1.81256	0.728477
1	Deaths	177	Djibouti	1	Male	27	Age-standardized	521	Cirrhosis and other chronic liver diseases	3	Rate	2021	43.8069	61.4868	29.2721
1	Deaths	177	Djibouti	2	Female	27	Age-standardized	521	Cirrhosis and other chronic liver diseases	3	Rate	2021	24.6378	36.6703	14.3003
1	Deaths	177	Djibouti	3	Both	27	Age-standardized	521	Cirrhosis and other chronic liver diseases	3	Rate	2021	35.0554	48.1916	23.2549
1	Deaths	177	Djibouti	1	Male	27	Age-standardized	522	Chronic hepatitis B including cirrhosis	3	Rate	2021	17.4646	25.027	10.8964
1	Deaths	177	Djibouti	2	Female	27	Age-standardized	522	Chronic hepatitis B including cirrhosis	3	Rate	2021	9.02171	13.7227	5.00918
1	Deaths	177	Djibouti	3	Both	27	Age-standardized	522	Chronic hepatitis B including cirrhosis	3	Rate	2021	13.5717	19.096	8.39714
1	Deaths	177	Djibouti	1	Male	27	Age-standardized	523	Chronic hepatitis C including cirrhosis	3	Rate	2021	13.0173	19.5275	7.99041
1	Deaths	177	Djibouti	2	Female	27	Age-standardized	523	Chronic hepatitis C including cirrhosis	3	Rate	2021	7.36138	11.3715	4.1579
1	Deaths	177	Djibouti	3	Both	27	Age-standardized	523	Chronic hepatitis C including cirrhosis	3	Rate	2021	10.4193	15.306	6.40125
1	Deaths	177	Djibouti	1	Male	27	Age-standardized	524	Cirrhosis due to alcohol	3	Rate	2021	9.35003	14.7841	5.41312
1	Deaths	177	Djibouti	2	Female	27	Age-standardized	524	Cirrhosis due to alcohol	3	Rate	2021	2.85831	4.87811	1.49579
1	Deaths	177	Djibouti	3	Both	27	Age-standardized	524	Cirrhosis due to alcohol	3	Rate	2021	6.34674	9.96147	3.59532
1	Deaths	177	Djibouti	1	Male	27	Age-standardized	525	Cirrhosis due to other causes	3	Rate	2021	2.74955	4.19963	1.70796
1	Deaths	177	Djibouti	2	Female	27	Age-standardized	525	Cirrhosis due to other causes	3	Rate	2021	3.83353	6.38845	2.08218
1	Deaths	177	Djibouti	3	Both	27	Age-standardized	525	Cirrhosis due to other causes	3	Rate	2021	3.30987	5.13616	1.94724
1	Deaths	208	Guinea	1	Male	27	Age-standardized	521	Cirrhosis and other chronic liver diseases	3	Rate	2016	49.48	65.7504	36.3716
1	Deaths	208	Guinea	2	Female	27	Age-standardized	521	Cirrhosis and other chronic liver diseases	3	Rate	2016	31.0889	42.5432	22.1514
1	Deaths	208	Guinea	3	Both	27	Age-standardized	521	Cirrhosis and other chronic liver diseases	3	Rate	2016	40.3726	51.6311	29.9572
1	Deaths	208	Guinea	1	Male	27	Age-standardized	522	Chronic hepatitis B including cirrhosis	3	Rate	2016	22.0447	30.1466	15.2547
1	Deaths	208	Guinea	2	Female	27	Age-standardized	522	Chronic hepatitis B including cirrhosis	3	Rate	2016	13.1003	18.8678	8.78944
1	Deaths	208	Guinea	3	Both	27	Age-standardized	522	Chronic hepatitis B including cirrhosis	3	Rate	2016	17.5782	23.6663	12.1866
1	Deaths	196	South Africa	1	Male	27	Age-standardized	971	Nonalcoholic fatty liver disease including cirrhosis	3	Rate	1996	2.17645	3.08819	1.51393
1	Deaths	196	South Africa	2	Female	27	Age-standardized	971	Nonalcoholic fatty liver disease including cirrhosis	3	Rate	1996	0.82256	1.2042	0.520581
1	Deaths	196	South Africa	3	Both	27	Age-standardized	971	Nonalcoholic fatty liver disease including cirrhosis	3	Rate	1996	1.39047	1.97032	0.950496
1	Deaths	179	Ethiopia	1	Male	27	Age-standardized	521	Cirrhosis and other chronic liver diseases	3	Rate	1996	74.3162	92.5298	54.1539
1	Deaths	179	Ethiopia	2	Female	27	Age-standardized	521	Cirrhosis and other chronic liver diseases	3	Rate	1996	43.28	62.1936	26.4248
1	Deaths	179	Ethiopia	3	Both	27	Age-standardized	521	Cirrhosis and other chronic liver diseases	3	Rate	1996	59.7875	74.4643	42.794
1	Deaths	187	Somalia	1	Male	27	Age-standardized	524	Cirrhosis due to alcohol	3	Rate	2015	18.9921	31.6981	9.91605
1	Deaths	187	Somalia	2	Female	27	Age-standardized	524	Cirrhosis due to alcohol	3	Rate	2015	5.85772	9.83207	3.03879
1	Deaths	187	Somalia	3	Both	27	Age-standardized	524	Cirrhosis due to alcohol	3	Rate	2015	11.4947	18.3511	6.38543
1	Deaths	187	Somalia	1	Male	27	Age-standardized	525	Cirrhosis due to other causes	3	Rate	2015	6.23525	10.1973	3.58918
1	Deaths	187	Somalia	2	Female	27	Age-standardized	525	Cirrhosis due to other causes	3	Rate	2015	8.95636	14.1961	5.4681
1	Deaths	187	Somalia	3	Both	27	Age-standardized	525	Cirrhosis due to other causes	3	Rate	2015	7.98803	12.3371	5.0547
1	Deaths	176	Comoros	1	Male	27	Age-standardized	971	Nonalcoholic fatty liver disease including cirrhosis	3	Rate	2019	1.29421	2.06667	0.789649
1	Deaths	176	Comoros	2	Female	27	Age-standardized	971	Nonalcoholic fatty liver disease including cirrhosis	3	Rate	2019	2.02987	3.16863	1.11171
1	Deaths	176	Comoros	3	Both	27	Age-standardized	971	Nonalcoholic fatty liver disease including cirrhosis	3	Rate	2019	1.70137	2.63854	1.01929
1	Deaths	215	Sao Tome and Principe	1	Male	27	Age-standardized	971	Nonalcoholic fatty liver disease including cirrhosis	3	Rate	2021	2.99605	4.93385	1.47486
1	Deaths	215	Sao Tome and Principe	2	Female	27	Age-standardized	971	Nonalcoholic fatty liver disease including cirrhosis	3	Rate	2021	2.93213	4.92591	1.61552
1	Deaths	215	Sao Tome and Principe	3	Both	27	Age-standardized	971	Nonalcoholic fatty liver disease including cirrhosis	3	Rate	2021	2.98907	4.73693	1.58102
1	Deaths	208	Guinea	1	Male	27	Age-standardized	971	Nonalcoholic fatty liver disease including cirrhosis	3	Rate	2021	1.02617	1.68239	0.622871
1	Deaths	208	Guinea	2	Female	27	Age-standardized	971	Nonalcoholic fatty liver disease including cirrhosis	3	Rate	2021	1.65267	2.54978	0.976759
1	Deaths	208	Guinea	3	Both	27	Age-standardized	971	Nonalcoholic fatty liver disease including cirrhosis	3	Rate	2021	1.34442	2.06674	0.833728
1	Deaths	194	Lesotho	1	Male	27	Age-standardized	971	Nonalcoholic fatty liver disease including cirrhosis	3	Rate	2016	3.27856	5.04091	2.05964
1	Deaths	194	Lesotho	2	Female	27	Age-standardized	971	Nonalcoholic fatty liver disease including cirrhosis	3	Rate	2016	1.94354	3.06359	1.11274
1	Deaths	194	Lesotho	3	Both	27	Age-standardized	971	Nonalcoholic fatty liver disease including cirrhosis	3	Rate	2016	2.48474	3.7611	1.59128
1	Deaths	435	South Sudan	1	Male	27	Age-standardized	521	Cirrhosis and other chronic liver diseases	3	Rate	2016	60.8749	89.5723	40.3478
1	Deaths	435	South Sudan	2	Female	27	Age-standardized	521	Cirrhosis and other chronic liver diseases	3	Rate	2016	33.6011	50.4206	21.918
1	Deaths	435	South Sudan	3	Both	27	Age-standardized	521	Cirrhosis and other chronic liver diseases	3	Rate	2016	48.0208	66.4784	33.7178
1	Deaths	194	Lesotho	1	Male	27	Age-standardized	971	Nonalcoholic fatty liver disease including cirrhosis	3	Rate	2014	3.25133	5.00743	2.00146
1	Deaths	194	Lesotho	2	Female	27	Age-standardized	971	Nonalcoholic fatty liver disease including cirrhosis	3	Rate	2014	1.92955	3.00188	1.12012
1	Deaths	194	Lesotho	3	Both	27	Age-standardized	971	Nonalcoholic fatty liver disease including cirrhosis	3	Rate	2014	2.46517	3.80379	1.55693
1	Deaths	194	Lesotho	1	Male	27	Age-standardized	521	Cirrhosis and other chronic liver diseases	3	Rate	2019	61.7528	79.8271	45.9744
1	Deaths	194	Lesotho	2	Female	27	Age-standardized	521	Cirrhosis and other chronic liver diseases	3	Rate	2019	24.914	34.0507	15.6113
1	Deaths	194	Lesotho	3	Both	27	Age-standardized	521	Cirrhosis and other chronic liver diseases	3	Rate	2019	39.7629	51.6599	29.3478
1	Deaths	435	South Sudan	1	Male	27	Age-standardized	521	Cirrhosis and other chronic liver diseases	3	Rate	2017	61.6474	89.4421	40.8419
1	Deaths	435	South Sudan	2	Female	27	Age-standardized	521	Cirrhosis and other chronic liver diseases	3	Rate	2017	33.7696	50.0815	22.568
1	Deaths	435	South Sudan	3	Both	27	Age-standardized	521	Cirrhosis and other chronic liver diseases	3	Rate	2017	48.4016	66.5929	33.9618
1	Deaths	215	Sao Tome and Principe	1	Male	27	Age-standardized	524	Cirrhosis due to alcohol	3	Rate	2018	19.1048	28.7075	10.0644
1	Deaths	215	Sao Tome and Principe	2	Female	27	Age-standardized	524	Cirrhosis due to alcohol	3	Rate	2018	3.74865	5.84284	2.15186
1	Deaths	215	Sao Tome and Principe	3	Both	27	Age-standardized	524	Cirrhosis due to alcohol	3	Rate	2018	11.0061	16.564	5.96941
1	Deaths	215	Sao Tome and Principe	1	Male	27	Age-standardized	525	Cirrhosis due to other causes	3	Rate	2018	5.43165	8.10781	3.28719
1	Deaths	215	Sao Tome and Principe	2	Female	27	Age-standardized	525	Cirrhosis due to other causes	3	Rate	2018	5.22194	7.66238	3.25084
1	Deaths	215	Sao Tome and Principe	3	Both	27	Age-standardized	525	Cirrhosis due to other causes	3	Rate	2018	5.37409	7.62924	3.31783
1	Deaths	435	South Sudan	1	Male	27	Age-standardized	522	Chronic hepatitis B including cirrhosis	3	Rate	2017	24.6033	37.1392	15.2892
1	Deaths	435	South Sudan	2	Female	27	Age-standardized	522	Chronic hepatitis B including cirrhosis	3	Rate	2017	12.4614	19.2365	7.6559
1	Deaths	435	South Sudan	3	Both	27	Age-standardized	522	Chronic hepatitis B including cirrhosis	3	Rate	2017	18.8264	27.0777	12.2262
1	Deaths	435	South Sudan	1	Male	27	Age-standardized	523	Chronic hepatitis C including cirrhosis	3	Rate	2017	18.6102	28.2876	11.8075
1	Deaths	435	South Sudan	2	Female	27	Age-standardized	523	Chronic hepatitis C including cirrhosis	3	Rate	2017	9.81554	14.9658	5.95543
1	Deaths	435	South Sudan	3	Both	27	Age-standardized	523	Chronic hepatitis C including cirrhosis	3	Rate	2017	14.4087	21.1193	9.42267
1	Deaths	194	Lesotho	1	Male	27	Age-standardized	971	Nonalcoholic fatty liver disease including cirrhosis	3	Rate	2021	3.17797	5.07671	1.91051
1	Deaths	194	Lesotho	2	Female	27	Age-standardized	971	Nonalcoholic fatty liver disease including cirrhosis	3	Rate	2021	1.8131	2.88811	1.01253
1	Deaths	194	Lesotho	3	Both	27	Age-standardized	971	Nonalcoholic fatty liver disease including cirrhosis	3	Rate	2021	2.38352	3.76881	1.4522
1	Deaths	179	Ethiopia	1	Male	27	Age-standardized	971	Nonalcoholic fatty liver disease including cirrhosis	3	Rate	2021	0.938081	1.36999	0.606092
1	Deaths	179	Ethiopia	2	Female	27	Age-standardized	971	Nonalcoholic fatty liver disease including cirrhosis	3	Rate	2021	1.33265	2.06659	0.808144
1	Deaths	179	Ethiopia	3	Both	27	Age-standardized	971	Nonalcoholic fatty liver disease including cirrhosis	3	Rate	2021	1.13191	1.6439	0.724518
1	Deaths	171	Democratic Republic of the Congo	1	Male	27	Age-standardized	521	Cirrhosis and other chronic liver diseases	3	Rate	2016	67.4956	91.0514	44.2168
1	Deaths	171	Democratic Republic of the Congo	2	Female	27	Age-standardized	521	Cirrhosis and other chronic liver diseases	3	Rate	2016	17.9962	26.5816	11.8494
1	Deaths	171	Democratic Republic of the Congo	3	Both	27	Age-standardized	521	Cirrhosis and other chronic liver diseases	3	Rate	2016	40.7699	54.1706	29.0762
1	Deaths	171	Democratic Republic of the Congo	1	Male	27	Age-standardized	522	Chronic hepatitis B including cirrhosis	3	Rate	2016	23.1173	32.9575	14.3676
1	Deaths	171	Democratic Republic of the Congo	2	Female	27	Age-standardized	522	Chronic hepatitis B including cirrhosis	3	Rate	2016	5.70986	8.65791	3.44305
1	Deaths	171	Democratic Republic of the Congo	3	Both	27	Age-standardized	522	Chronic hepatitis B including cirrhosis	3	Rate	2016	13.7256	18.4223	9.0496
1	Deaths	171	Democratic Republic of the Congo	1	Male	27	Age-standardized	523	Chronic hepatitis C including cirrhosis	3	Rate	2016	23.3686	34.8283	14.4
1	Deaths	171	Democratic Republic of the Congo	2	Female	27	Age-standardized	523	Chronic hepatitis C including cirrhosis	3	Rate	2016	6.31148	9.8547	4.16439
1	Deaths	171	Democratic Republic of the Congo	3	Both	27	Age-standardized	523	Chronic hepatitis C including cirrhosis	3	Rate	2016	14.176	20.0746	9.31587
1	Deaths	171	Democratic Republic of the Congo	1	Male	27	Age-standardized	524	Cirrhosis due to alcohol	3	Rate	2016	15.5651	24.1546	8.98041
1	Deaths	171	Democratic Republic of the Congo	2	Female	27	Age-standardized	524	Cirrhosis due to alcohol	3	Rate	2016	2.05578	3.44932	1.14859
1	Deaths	171	Democratic Republic of the Congo	3	Both	27	Age-standardized	524	Cirrhosis due to alcohol	3	Rate	2016	8.20887	12.6717	4.78315
1	Deaths	171	Democratic Republic of the Congo	1	Male	27	Age-standardized	525	Cirrhosis due to other causes	3	Rate	2016	4.20912	6.45727	2.43082
1	Deaths	171	Democratic Republic of the Congo	2	Female	27	Age-standardized	525	Cirrhosis due to other causes	3	Rate	2016	3.18464	4.93736	1.97604
1	Deaths	171	Democratic Republic of the Congo	3	Both	27	Age-standardized	525	Cirrhosis due to other causes	3	Rate	2016	3.69004	5.35874	2.44093
1	Deaths	180	Kenya	1	Male	27	Age-standardized	524	Cirrhosis due to alcohol	3	Rate	2014	13.3245	20.9027	9.30234
1	Deaths	180	Kenya	2	Female	27	Age-standardized	524	Cirrhosis due to alcohol	3	Rate	2014	5.15611	8.74709	2.86982
1	Deaths	180	Kenya	3	Both	27	Age-standardized	524	Cirrhosis due to alcohol	3	Rate	2014	8.96014	13.7211	6.24184
1	Deaths	180	Kenya	1	Male	27	Age-standardized	525	Cirrhosis due to other causes	3	Rate	2014	4.8665	7.90411	3.06384
1	Deaths	180	Kenya	2	Female	27	Age-standardized	525	Cirrhosis due to other causes	3	Rate	2014	7.20783	12.2927	3.86666
1	Deaths	180	Kenya	3	Both	27	Age-standardized	525	Cirrhosis due to other causes	3	Rate	2014	6.24834	9.69087	3.83805
1	Deaths	182	Malawi	1	Male	27	Age-standardized	521	Cirrhosis and other chronic liver diseases	3	Rate	2018	73.5476	90.0684	58.505
1	Deaths	182	Malawi	2	Female	27	Age-standardized	521	Cirrhosis and other chronic liver diseases	3	Rate	2018	34.5757	44.3049	25.9786
1	Deaths	182	Malawi	3	Both	27	Age-standardized	521	Cirrhosis and other chronic liver diseases	3	Rate	2018	52.52	63.4236	43.4329
1	Deaths	182	Malawi	1	Male	27	Age-standardized	522	Chronic hepatitis B including cirrhosis	3	Rate	2018	28.404	38.111	20.5805
1	Deaths	182	Malawi	2	Female	27	Age-standardized	522	Chronic hepatitis B including cirrhosis	3	Rate	2018	12.4157	16.888	8.39513
1	Deaths	182	Malawi	3	Both	27	Age-standardized	522	Chronic hepatitis B including cirrhosis	3	Rate	2018	19.746	25.4792	14.5365
1	Deaths	182	Malawi	1	Male	27	Age-standardized	523	Chronic hepatitis C including cirrhosis	3	Rate	2018	22.5599	30.9092	16.3123
1	Deaths	182	Malawi	2	Female	27	Age-standardized	523	Chronic hepatitis C including cirrhosis	3	Rate	2018	10.2745	14.1527	7.03883
1	Deaths	182	Malawi	3	Both	27	Age-standardized	523	Chronic hepatitis C including cirrhosis	3	Rate	2018	15.932	20.9608	11.7558
1	Deaths	169	Central African Republic	1	Male	27	Age-standardized	971	Nonalcoholic fatty liver disease including cirrhosis	3	Rate	2018	1.65246	2.70299	0.973974
1	Deaths	169	Central African Republic	2	Female	27	Age-standardized	971	Nonalcoholic fatty liver disease including cirrhosis	3	Rate	2018	1.45853	2.44126	0.866694
1	Deaths	169	Central African Republic	3	Both	27	Age-standardized	971	Nonalcoholic fatty liver disease including cirrhosis	3	Rate	2018	1.57291	2.44331	0.987099
1	Deaths	201	Burkina Faso	1	Male	27	Age-standardized	522	Chronic hepatitis B including cirrhosis	3	Rate	2018	18.9193	25.5621	13.5904
1	Deaths	201	Burkina Faso	2	Female	27	Age-standardized	522	Chronic hepatitis B including cirrhosis	3	Rate	2018	8.73039	11.5328	6.01313
1	Deaths	201	Burkina Faso	3	Both	27	Age-standardized	522	Chronic hepatitis B including cirrhosis	3	Rate	2018	13.5296	17.7527	9.73381
1	Deaths	201	Burkina Faso	1	Male	27	Age-standardized	523	Chronic hepatitis C including cirrhosis	3	Rate	2018	10.7316	15.5221	7.10018
1	Deaths	201	Burkina Faso	2	Female	27	Age-standardized	523	Chronic hepatitis C including cirrhosis	3	Rate	2018	5.39433	7.40969	3.76304
1	Deaths	201	Burkina Faso	3	Both	27	Age-standardized	523	Chronic hepatitis C including cirrhosis	3	Rate	2018	7.9104	10.9018	5.53451
1	Deaths	169	Central African Republic	1	Male	27	Age-standardized	521	Cirrhosis and other chronic liver diseases	3	Rate	2013	100.635	134.085	72.2273
1	Deaths	169	Central African Republic	2	Female	27	Age-standardized	521	Cirrhosis and other chronic liver diseases	3	Rate	2013	39.604	55.7164	25.8948
1	Deaths	169	Central African Republic	3	Both	27	Age-standardized	521	Cirrhosis and other chronic liver diseases	3	Rate	2013	68.4096	88.5341	51.4298
1	Deaths	169	Central African Republic	1	Male	27	Age-standardized	522	Chronic hepatitis B including cirrhosis	3	Rate	2013	35.571	50.6693	22.6198
1	Deaths	169	Central African Republic	2	Female	27	Age-standardized	522	Chronic hepatitis B including cirrhosis	3	Rate	2013	13.1479	18.9689	8.14612
1	Deaths	169	Central African Republic	3	Both	27	Age-standardized	522	Chronic hepatitis B including cirrhosis	3	Rate	2013	23.7236	31.9666	15.9472
1	Deaths	169	Central African Republic	1	Male	27	Age-standardized	523	Chronic hepatitis C including cirrhosis	3	Rate	2013	34.1942	48.3325	22.7094
1	Deaths	169	Central African Republic	2	Female	27	Age-standardized	523	Chronic hepatitis C including cirrhosis	3	Rate	2013	13.8512	20.2767	8.47295
1	Deaths	169	Central African Republic	3	Both	27	Age-standardized	523	Chronic hepatitis C including cirrhosis	3	Rate	2013	23.4812	32.2928	16.4315
1	Deaths	169	Central African Republic	1	Male	27	Age-standardized	524	Cirrhosis due to alcohol	3	Rate	2013	22.9811	34.4897	14.0794
1	Deaths	169	Central African Republic	2	Female	27	Age-standardized	524	Cirrhosis due to alcohol	3	Rate	2013	4.65761	7.59113	2.48283
1	Deaths	169	Central African Republic	3	Both	27	Age-standardized	524	Cirrhosis due to alcohol	3	Rate	2013	13.1533	19.6722	8.00466
1	Deaths	169	Central African Republic	1	Male	27	Age-standardized	525	Cirrhosis due to other causes	3	Rate	2013	6.21635	9.15235	4.16434
1	Deaths	169	Central African Republic	2	Female	27	Age-standardized	525	Cirrhosis due to other causes	3	Rate	2013	6.46435	9.88264	4.03685
1	Deaths	169	Central African Republic	3	Both	27	Age-standardized	525	Cirrhosis due to other causes	3	Rate	2013	6.45585	9.39351	4.42534
1	Deaths	179	Ethiopia	1	Male	27	Age-standardized	971	Nonalcoholic fatty liver disease including cirrhosis	3	Rate	2015	0.886312	1.27117	0.593522
1	Deaths	179	Ethiopia	2	Female	27	Age-standardized	971	Nonalcoholic fatty liver disease including cirrhosis	3	Rate	2015	1.26765	1.85418	0.810366
1	Deaths	179	Ethiopia	3	Both	27	Age-standardized	971	Nonalcoholic fatty liver disease including cirrhosis	3	Rate	2015	1.06535	1.51476	0.708462
1	Deaths	195	Namibia	1	Male	27	Age-standardized	521	Cirrhosis and other chronic liver diseases	3	Rate	2018	45.0538	59.9334	35.41
1	Deaths	195	Namibia	2	Female	27	Age-standardized	521	Cirrhosis and other chronic liver diseases	3	Rate	2018	16.2473	25.0221	9.83037
1	Deaths	195	Namibia	3	Both	27	Age-standardized	521	Cirrhosis and other chronic liver diseases	3	Rate	2018	28.5143	39.1116	21.0137
1	Deaths	195	Namibia	1	Male	27	Age-standardized	522	Chronic hepatitis B including cirrhosis	3	Rate	2018	14.3166	20.5387	9.79902
1	Deaths	195	Namibia	2	Female	27	Age-standardized	522	Chronic hepatitis B including cirrhosis	3	Rate	2018	4.7911	7.56615	2.68951
1	Deaths	195	Namibia	3	Both	27	Age-standardized	522	Chronic hepatitis B including cirrhosis	3	Rate	2018	8.84624	12.661	5.91106
1	Deaths	195	Namibia	1	Male	27	Age-standardized	523	Chronic hepatitis C including cirrhosis	3	Rate	2018	13.9283	20.0368	9.48531
1	Deaths	195	Namibia	2	Female	27	Age-standardized	523	Chronic hepatitis C including cirrhosis	3	Rate	2018	5.23328	8.62373	3.01116
1	Deaths	195	Namibia	3	Both	27	Age-standardized	523	Chronic hepatitis C including cirrhosis	3	Rate	2018	8.9494	13.3428	5.94612
1	Deaths	195	Namibia	1	Male	27	Age-standardized	524	Cirrhosis due to alcohol	3	Rate	2018	12.0331	16.9058	8.01845
1	Deaths	195	Namibia	2	Female	27	Age-standardized	524	Cirrhosis due to alcohol	3	Rate	2018	2.29686	3.8174	1.24953
1	Deaths	195	Namibia	3	Both	27	Age-standardized	524	Cirrhosis due to alcohol	3	Rate	2018	6.39552	9.2433	4.1097
1	Deaths	217	Sierra Leone	1	Male	27	Age-standardized	523	Chronic hepatitis C including cirrhosis	3	Rate	2013	10.3336	14.6113	7.06958
1	Deaths	217	Sierra Leone	2	Female	27	Age-standardized	523	Chronic hepatitis C including cirrhosis	3	Rate	2013	7.42208	10.3812	5.22245
1	Deaths	217	Sierra Leone	3	Both	27	Age-standardized	523	Chronic hepatitis C including cirrhosis	3	Rate	2013	8.89318	12.3523	6.3783
1	Deaths	217	Sierra Leone	1	Male	27	Age-standardized	524	Cirrhosis due to alcohol	3	Rate	2013	9.74431	14.758	6.09396
1	Deaths	217	Sierra Leone	2	Female	27	Age-standardized	524	Cirrhosis due to alcohol	3	Rate	2013	3.16057	4.86682	2.04653
1	Deaths	217	Sierra Leone	3	Both	27	Age-standardized	524	Cirrhosis due to alcohol	3	Rate	2013	6.44178	9.77913	4.10609
1	Deaths	217	Sierra Leone	1	Male	27	Age-standardized	525	Cirrhosis due to other causes	3	Rate	2013	3.26709	4.5713	2.21589
1	Deaths	217	Sierra Leone	2	Female	27	Age-standardized	525	Cirrhosis due to other causes	3	Rate	2013	4.8481	6.7833	3.38063
1	Deaths	217	Sierra Leone	3	Both	27	Age-standardized	525	Cirrhosis due to other causes	3	Rate	2013	4.09483	5.54252	2.92099
1	Deaths	198	Zimbabwe	1	Male	27	Age-standardized	971	Nonalcoholic fatty liver disease including cirrhosis	3	Rate	1993	1.42625	2.23834	0.886138
1	Deaths	198	Zimbabwe	2	Female	27	Age-standardized	971	Nonalcoholic fatty liver disease including cirrhosis	3	Rate	1993	0.861472	1.36164	0.518137
1	Deaths	198	Zimbabwe	3	Both	27	Age-standardized	971	Nonalcoholic fatty liver disease including cirrhosis	3	Rate	1993	1.12734	1.68729	0.702395
1	Deaths	214	Nigeria	1	Male	27	Age-standardized	521	Cirrhosis and other chronic liver diseases	3	Rate	2020	37.6954	54.7847	25.7099
1	Deaths	214	Nigeria	2	Female	27	Age-standardized	521	Cirrhosis and other chronic liver diseases	3	Rate	2020	22.6636	31.249	15.6326
1	Deaths	214	Nigeria	3	Both	27	Age-standardized	521	Cirrhosis and other chronic liver diseases	3	Rate	2020	29.5331	38.3881	21.3965
1	Deaths	214	Nigeria	1	Male	27	Age-standardized	522	Chronic hepatitis B including cirrhosis	3	Rate	2020	15.4265	22.6208	10.3556
1	Deaths	214	Nigeria	2	Female	27	Age-standardized	522	Chronic hepatitis B including cirrhosis	3	Rate	2020	9.21601	12.8795	6.07743
1	Deaths	214	Nigeria	3	Both	27	Age-standardized	522	Chronic hepatitis B including cirrhosis	3	Rate	2020	12.0586	15.7986	8.53341
1	Deaths	214	Nigeria	1	Male	27	Age-standardized	523	Chronic hepatitis C including cirrhosis	3	Rate	2020	9.38642	14.1341	6.26406
1	Deaths	214	Nigeria	2	Female	27	Age-standardized	523	Chronic hepatitis C including cirrhosis	3	Rate	2020	5.28769	7.5263	3.53634
1	Deaths	214	Nigeria	3	Both	27	Age-standardized	523	Chronic hepatitis C including cirrhosis	3	Rate	2020	7.16762	9.57264	5.19292
1	Deaths	214	Nigeria	1	Male	27	Age-standardized	524	Cirrhosis due to alcohol	3	Rate	2020	8.3436	12.2376	5.6286
1	Deaths	214	Nigeria	2	Female	27	Age-standardized	524	Cirrhosis due to alcohol	3	Rate	2020	2.24934	3.20098	1.53959
1	Deaths	214	Nigeria	3	Both	27	Age-standardized	524	Cirrhosis due to alcohol	3	Rate	2020	5.06073	7.07406	3.56191
1	Deaths	214	Nigeria	1	Male	27	Age-standardized	525	Cirrhosis due to other causes	3	Rate	2020	3.47611	5.1388	2.13284
1	Deaths	214	Nigeria	2	Female	27	Age-standardized	525	Cirrhosis due to other causes	3	Rate	2020	4.03902	6.06146	2.47558
1	Deaths	214	Nigeria	3	Both	27	Age-standardized	525	Cirrhosis due to other causes	3	Rate	2020	3.7633	5.33085	2.45948
1	Deaths	218	Togo	1	Male	27	Age-standardized	521	Cirrhosis and other chronic liver diseases	3	Rate	2021	43.6886	61.2733	27.6268
1	Deaths	218	Togo	2	Female	27	Age-standardized	521	Cirrhosis and other chronic liver diseases	3	Rate	2021	19.9845	29.3354	11.0945
1	Deaths	218	Togo	3	Both	27	Age-standardized	521	Cirrhosis and other chronic liver diseases	3	Rate	2021	30.535	41.6339	20.9995
1	Deaths	218	Togo	1	Male	27	Age-standardized	522	Chronic hepatitis B including cirrhosis	3	Rate	2021	18.7726	27.0059	11.2821
1	Deaths	218	Togo	2	Female	27	Age-standardized	522	Chronic hepatitis B including cirrhosis	3	Rate	2021	8.31807	12.8334	4.78075
1	Deaths	218	Togo	3	Both	27	Age-standardized	522	Chronic hepatitis B including cirrhosis	3	Rate	2021	12.9494	18.2002	8.3252
1	Deaths	218	Togo	1	Male	27	Age-standardized	523	Chronic hepatitis C including cirrhosis	3	Rate	2021	10.8796	16.7914	6.3198
1	Deaths	218	Togo	2	Female	27	Age-standardized	523	Chronic hepatitis C including cirrhosis	3	Rate	2021	5.02491	7.76899	2.82697
1	Deaths	218	Togo	3	Both	27	Age-standardized	523	Chronic hepatitis C including cirrhosis	3	Rate	2021	7.6317	11.5163	4.79922
1	Deaths	218	Togo	1	Male	27	Age-standardized	524	Cirrhosis due to alcohol	3	Rate	2021	9.99226	15.7881	5.6668
1	Deaths	218	Togo	2	Female	27	Age-standardized	524	Cirrhosis due to alcohol	3	Rate	2021	2.12013	3.45236	1.12305
1	Deaths	218	Togo	3	Both	27	Age-standardized	524	Cirrhosis due to alcohol	3	Rate	2021	5.54917	8.39545	3.32454
1	Deaths	218	Togo	1	Male	27	Age-standardized	525	Cirrhosis due to other causes	3	Rate	2021	2.89077	4.2902	1.62193
1	Deaths	218	Togo	2	Female	27	Age-standardized	525	Cirrhosis due to other causes	3	Rate	2021	3.23579	5.26683	1.71283
1	Deaths	218	Togo	3	Both	27	Age-standardized	525	Cirrhosis due to other causes	3	Rate	2021	3.14891	4.53789	1.95441
1	Deaths	170	Congo	1	Male	27	Age-standardized	521	Cirrhosis and other chronic liver diseases	3	Rate	2018	55.2417	73.0732	35.089
1	Deaths	170	Congo	2	Female	27	Age-standardized	521	Cirrhosis and other chronic liver diseases	3	Rate	2018	29.8708	43.6856	17.3029
1	Deaths	170	Congo	3	Both	27	Age-standardized	521	Cirrhosis and other chronic liver diseases	3	Rate	2018	42.3304	56.4371	30.8103
1	Deaths	170	Congo	1	Male	27	Age-standardized	522	Chronic hepatitis B including cirrhosis	3	Rate	2014	19.7753	26.9167	13.1239
1	Deaths	170	Congo	2	Female	27	Age-standardized	522	Chronic hepatitis B including cirrhosis	3	Rate	2014	10.4471	15.9675	5.92022
1	Deaths	170	Congo	3	Both	27	Age-standardized	522	Chronic hepatitis B including cirrhosis	3	Rate	2014	14.9825	20.8448	10.1392
1	Deaths	170	Congo	1	Male	27	Age-standardized	523	Chronic hepatitis C including cirrhosis	3	Rate	2014	19.2787	26.4675	12.6213
1	Deaths	170	Congo	2	Female	27	Age-standardized	523	Chronic hepatitis C including cirrhosis	3	Rate	2014	11.1766	16.681	6.46535
1	Deaths	170	Congo	3	Both	27	Age-standardized	523	Chronic hepatitis C including cirrhosis	3	Rate	2014	15.1355	21.0292	10.2825
1	Deaths	170	Congo	1	Male	27	Age-standardized	524	Cirrhosis due to alcohol	3	Rate	2014	14.1538	20.6321	8.61457
1	Deaths	170	Congo	2	Female	27	Age-standardized	524	Cirrhosis due to alcohol	3	Rate	2014	4.11628	6.5554	2.10945
1	Deaths	170	Congo	3	Both	27	Age-standardized	524	Cirrhosis due to alcohol	3	Rate	2014	8.93876	13.0092	5.67074
1	Deaths	170	Congo	1	Male	27	Age-standardized	525	Cirrhosis due to other causes	3	Rate	2014	3.468	5.04445	2.29236
1	Deaths	170	Congo	2	Female	27	Age-standardized	525	Cirrhosis due to other causes	3	Rate	2014	5.22451	8.34693	3.00084
1	Deaths	170	Congo	3	Both	27	Age-standardized	525	Cirrhosis due to other causes	3	Rate	2014	4.42173	6.68104	2.90892
1	Deaths	179	Ethiopia	1	Male	27	Age-standardized	522	Chronic hepatitis B including cirrhosis	3	Rate	1996	30.2883	38.5458	21.864
1	Deaths	179	Ethiopia	2	Female	27	Age-standardized	522	Chronic hepatitis B including cirrhosis	3	Rate	1996	16.8138	24.5658	9.98581
1	Deaths	179	Ethiopia	3	Both	27	Age-standardized	522	Chronic hepatitis B including cirrhosis	3	Rate	1996	23.9533	30.8813	16.9425
1	Deaths	179	Ethiopia	1	Male	27	Age-standardized	523	Chronic hepatitis C including cirrhosis	3	Rate	1996	21.8488	27.9499	16.0527
1	Deaths	179	Ethiopia	2	Female	27	Age-standardized	523	Chronic hepatitis C including cirrhosis	3	Rate	1996	12.7942	18.8548	7.62576
1	Deaths	179	Ethiopia	3	Both	27	Age-standardized	523	Chronic hepatitis C including cirrhosis	3	Rate	1996	17.5747	22.5771	12.329
1	Deaths	179	Ethiopia	1	Male	27	Age-standardized	524	Cirrhosis due to alcohol	3	Rate	1996	15.7034	20.8096	11.2155
1	Deaths	179	Ethiopia	2	Female	27	Age-standardized	524	Cirrhosis due to alcohol	3	Rate	1996	4.93498	7.37221	2.83387
1	Deaths	179	Ethiopia	3	Both	27	Age-standardized	524	Cirrhosis due to alcohol	3	Rate	1996	10.7201	14.1447	7.41108
1	Deaths	179	Ethiopia	1	Male	27	Age-standardized	525	Cirrhosis due to other causes	3	Rate	1996	5.2628	7.37393	3.58664
1	Deaths	179	Ethiopia	2	Female	27	Age-standardized	525	Cirrhosis due to other causes	3	Rate	1996	6.99052	10.8382	3.91283
1	Deaths	179	Ethiopia	3	Both	27	Age-standardized	525	Cirrhosis due to other causes	3	Rate	1996	6.07198	8.74996	3.84808
1	Deaths	208	Guinea	1	Male	27	Age-standardized	523	Chronic hepatitis C including cirrhosis	3	Rate	2013	12.5746	18.5959	8.39574
1	Deaths	208	Guinea	2	Female	27	Age-standardized	523	Chronic hepatitis C including cirrhosis	3	Rate	2013	8.26251	12.3175	5.51384
1	Deaths	208	Guinea	3	Both	27	Age-standardized	523	Chronic hepatitis C including cirrhosis	3	Rate	2013	10.4235	14.6751	7.10932
1	Deaths	208	Guinea	1	Male	27	Age-standardized	524	Cirrhosis due to alcohol	3	Rate	2013	10.6627	16.4489	6.44599
1	Deaths	208	Guinea	2	Female	27	Age-standardized	524	Cirrhosis due to alcohol	3	Rate	2013	3.17768	5.02622	1.86885
1	Deaths	208	Guinea	3	Both	27	Age-standardized	524	Cirrhosis due to alcohol	3	Rate	2013	6.95052	10.7139	4.29391
1	Deaths	208	Guinea	1	Male	27	Age-standardized	525	Cirrhosis due to other causes	3	Rate	2013	3.84542	5.63622	2.74003
1	Deaths	208	Guinea	2	Female	27	Age-standardized	525	Cirrhosis due to other causes	3	Rate	2013	5.39893	7.70562	3.63301
1	Deaths	208	Guinea	3	Both	27	Age-standardized	525	Cirrhosis due to other causes	3	Rate	2013	4.65683	6.36558	3.33853
1	Deaths	175	Burundi	1	Male	27	Age-standardized	525	Cirrhosis due to other causes	3	Rate	2013	3.66531	5.38333	2.37012
1	Deaths	175	Burundi	2	Female	27	Age-standardized	525	Cirrhosis due to other causes	3	Rate	2013	5.23713	7.87395	3.28525
1	Deaths	175	Burundi	3	Both	27	Age-standardized	525	Cirrhosis due to other causes	3	Rate	2013	4.48596	6.51606	3.08227
1	Deaths	211	Mali	1	Male	27	Age-standardized	521	Cirrhosis and other chronic liver diseases	3	Rate	2021	38.8717	55.1788	25.8233
1	Deaths	211	Mali	2	Female	27	Age-standardized	521	Cirrhosis and other chronic liver diseases	3	Rate	2021	25.9815	37.5429	12.4209
1	Deaths	211	Mali	3	Both	27	Age-standardized	521	Cirrhosis and other chronic liver diseases	3	Rate	2021	32.5449	41.7882	24.7536
1	Deaths	211	Mali	1	Male	27	Age-standardized	522	Chronic hepatitis B including cirrhosis	3	Rate	2021	16.6336	24.9278	10.2843
1	Deaths	211	Mali	2	Female	27	Age-standardized	522	Chronic hepatitis B including cirrhosis	3	Rate	2021	10.657	16.2664	5.03101
1	Deaths	211	Mali	3	Both	27	Age-standardized	522	Chronic hepatitis B including cirrhosis	3	Rate	2021	13.6927	18.5395	9.67264
1	Deaths	211	Mali	1	Male	27	Age-standardized	523	Chronic hepatitis C including cirrhosis	3	Rate	2021	10.3863	15.7773	6.33889
1	Deaths	211	Mali	2	Female	27	Age-standardized	523	Chronic hepatitis C including cirrhosis	3	Rate	2021	6.97563	11.068	3.28619
1	Deaths	211	Mali	3	Both	27	Age-standardized	523	Chronic hepatitis C including cirrhosis	3	Rate	2021	8.7041	12.223	5.9245
1	Deaths	211	Mali	1	Male	27	Age-standardized	524	Cirrhosis due to alcohol	3	Rate	2021	7.98975	12.6892	4.50972
1	Deaths	211	Mali	2	Female	27	Age-standardized	524	Cirrhosis due to alcohol	3	Rate	2021	2.46557	3.99006	1.09661
1	Deaths	211	Mali	3	Both	27	Age-standardized	524	Cirrhosis due to alcohol	3	Rate	2021	5.30203	7.98365	3.27829
1	Deaths	211	Mali	1	Male	27	Age-standardized	525	Cirrhosis due to other causes	3	Rate	2021	2.89216	4.52559	1.74714
1	Deaths	211	Mali	2	Female	27	Age-standardized	525	Cirrhosis due to other causes	3	Rate	2021	4.3341	6.61353	2.02761
1	Deaths	211	Mali	3	Both	27	Age-standardized	525	Cirrhosis due to other causes	3	Rate	2021	3.59551	5.06687	2.23608
1	Deaths	205	Côte d'Ivoire	1	Male	27	Age-standardized	521	Cirrhosis and other chronic liver diseases	3	Rate	2017	46.5818	57.4485	35.6496
1	Deaths	205	Côte d'Ivoire	2	Female	27	Age-standardized	521	Cirrhosis and other chronic liver diseases	3	Rate	2017	22.4716	31.474	15.8397
1	Deaths	205	Côte d'Ivoire	3	Both	27	Age-standardized	521	Cirrhosis and other chronic liver diseases	3	Rate	2017	35.2124	44.3275	26.9048
1	Deaths	205	Côte d'Ivoire	1	Male	27	Age-standardized	522	Chronic hepatitis B including cirrhosis	3	Rate	2017	19.4695	25.1072	13.9118
1	Deaths	205	Côte d'Ivoire	2	Female	27	Age-standardized	522	Chronic hepatitis B including cirrhosis	3	Rate	2017	9.03674	12.4754	6.0921
1	Deaths	205	Côte d'Ivoire	3	Both	27	Age-standardized	522	Chronic hepatitis B including cirrhosis	3	Rate	2017	14.5258	18.7029	10.5044
1	Deaths	205	Côte d'Ivoire	1	Male	27	Age-standardized	523	Chronic hepatitis C including cirrhosis	3	Rate	2017	11.0892	15.6196	7.45002
1	Deaths	205	Côte d'Ivoire	2	Female	27	Age-standardized	523	Chronic hepatitis C including cirrhosis	3	Rate	2017	5.57782	8.27803	3.77191
1	Deaths	205	Côte d'Ivoire	3	Both	27	Age-standardized	523	Chronic hepatitis C including cirrhosis	3	Rate	2017	8.49074	11.9079	5.90653
1	Deaths	205	Côte d'Ivoire	1	Male	27	Age-standardized	524	Cirrhosis due to alcohol	3	Rate	2017	11.3983	16.4826	7.31345
1	Deaths	205	Côte d'Ivoire	2	Female	27	Age-standardized	524	Cirrhosis due to alcohol	3	Rate	2017	2.56163	4.05552	1.5804
1	Deaths	205	Côte d'Ivoire	3	Both	27	Age-standardized	524	Cirrhosis due to alcohol	3	Rate	2017	7.18323	10.4485	4.66917
1	Deaths	205	Côte d'Ivoire	1	Male	27	Age-standardized	525	Cirrhosis due to other causes	3	Rate	2017	3.27471	4.51417	2.2968
1	Deaths	205	Côte d'Ivoire	2	Female	27	Age-standardized	525	Cirrhosis due to other causes	3	Rate	2017	3.68974	5.42562	2.39026
1	Deaths	205	Côte d'Ivoire	3	Both	27	Age-standardized	525	Cirrhosis due to other causes	3	Rate	2017	3.51408	4.7824	2.53474
1	Deaths	197	Eswatini	1	Male	27	Age-standardized	521	Cirrhosis and other chronic liver diseases	3	Rate	2021	52.261	70.4678	36.2536
1	Deaths	197	Eswatini	2	Female	27	Age-standardized	521	Cirrhosis and other chronic liver diseases	3	Rate	2021	18.616	27.9025	11.1708
1	Deaths	197	Eswatini	3	Both	27	Age-standardized	521	Cirrhosis and other chronic liver diseases	3	Rate	2021	32.7624	45.3639	22.5115
1	Deaths	197	Eswatini	1	Male	27	Age-standardized	522	Chronic hepatitis B including cirrhosis	3	Rate	2021	15.9156	23.1447	9.85321
1	Deaths	197	Eswatini	2	Female	27	Age-standardized	522	Chronic hepatitis B including cirrhosis	3	Rate	2021	5.11882	8.2163	2.84081
1	Deaths	197	Eswatini	3	Both	27	Age-standardized	522	Chronic hepatitis B including cirrhosis	3	Rate	2021	9.65481	14.3506	6.04872
1	Deaths	197	Eswatini	1	Male	27	Age-standardized	523	Chronic hepatitis C including cirrhosis	3	Rate	2021	16.4182	23.8082	10.4175
1	Deaths	197	Eswatini	2	Female	27	Age-standardized	523	Chronic hepatitis C including cirrhosis	3	Rate	2021	5.81596	9.06883	3.28594
1	Deaths	197	Eswatini	3	Both	27	Age-standardized	523	Chronic hepatitis C including cirrhosis	3	Rate	2021	10.3121	15.0042	6.3713
1	Deaths	197	Eswatini	1	Male	27	Age-standardized	524	Cirrhosis due to alcohol	3	Rate	2021	12.4042	18.9978	7.80852
1	Deaths	197	Eswatini	2	Female	27	Age-standardized	524	Cirrhosis due to alcohol	3	Rate	2021	2.27984	3.86486	1.19958
1	Deaths	197	Eswatini	3	Both	27	Age-standardized	524	Cirrhosis due to alcohol	3	Rate	2021	6.43554	10.0186	4.01505
1	Deaths	197	Eswatini	1	Male	27	Age-standardized	525	Cirrhosis due to other causes	3	Rate	2021	3.39719	5.01471	2.2271
1	Deaths	197	Eswatini	2	Female	27	Age-standardized	525	Cirrhosis due to other causes	3	Rate	2021	3.34318	5.38997	1.96162
1	Deaths	197	Eswatini	3	Both	27	Age-standardized	525	Cirrhosis due to other causes	3	Rate	2021	3.43297	5.28129	2.22451
1	Deaths	182	Malawi	1	Male	27	Age-standardized	521	Cirrhosis and other chronic liver diseases	3	Rate	2021	69.4109	88.6666	54.643
1	Deaths	182	Malawi	2	Female	27	Age-standardized	521	Cirrhosis and other chronic liver diseases	3	Rate	2021	33.2478	44.3072	24.2551
1	Deaths	182	Malawi	3	Both	27	Age-standardized	521	Cirrhosis and other chronic liver diseases	3	Rate	2021	49.9345	60.4148	40.7234
1	Deaths	182	Malawi	1	Male	27	Age-standardized	522	Chronic hepatitis B including cirrhosis	3	Rate	2021	26.9545	36.1622	18.9462
1	Deaths	182	Malawi	2	Female	27	Age-standardized	522	Chronic hepatitis B including cirrhosis	3	Rate	2021	11.7528	16.5824	7.87795
1	Deaths	182	Malawi	3	Both	27	Age-standardized	522	Chronic hepatitis B including cirrhosis	3	Rate	2021	18.719	24.2842	13.5532
1	Deaths	182	Malawi	1	Male	27	Age-standardized	523	Chronic hepatitis C including cirrhosis	3	Rate	2021	21.0392	28.9463	14.8945
1	Deaths	182	Malawi	2	Female	27	Age-standardized	523	Chronic hepatitis C including cirrhosis	3	Rate	2021	10.0475	14.2995	6.68946
1	Deaths	182	Malawi	3	Both	27	Age-standardized	523	Chronic hepatitis C including cirrhosis	3	Rate	2021	15.1289	19.8256	11.0452
1	Deaths	182	Malawi	1	Male	27	Age-standardized	524	Cirrhosis due to alcohol	3	Rate	2021	14.7846	21.0314	9.53992
1	Deaths	182	Malawi	2	Female	27	Age-standardized	524	Cirrhosis due to alcohol	3	Rate	2021	3.77598	5.68769	2.25217
1	Deaths	182	Malawi	3	Both	27	Age-standardized	524	Cirrhosis due to alcohol	3	Rate	2021	8.71909	12.3232	5.6657
1	Deaths	182	Malawi	1	Male	27	Age-standardized	525	Cirrhosis due to other causes	3	Rate	2021	4.56697	6.61901	3.00933
1	Deaths	182	Malawi	2	Female	27	Age-standardized	525	Cirrhosis due to other causes	3	Rate	2021	5.44338	8.17037	3.53492
1	Deaths	182	Malawi	3	Both	27	Age-standardized	525	Cirrhosis due to other causes	3	Rate	2021	5.16346	7.24507	3.66371
1	Deaths	435	South Sudan	1	Male	27	Age-standardized	521	Cirrhosis and other chronic liver diseases	3	Rate	2021	63.5091	89.1478	42.9654
1	Deaths	435	South Sudan	2	Female	27	Age-standardized	521	Cirrhosis and other chronic liver diseases	3	Rate	2021	34.3267	50.7986	23.0934
1	Deaths	435	South Sudan	3	Both	27	Age-standardized	521	Cirrhosis and other chronic liver diseases	3	Rate	2021	49.2557	66.0353	35.9291
1	Deaths	214	Nigeria	1	Male	27	Age-standardized	521	Cirrhosis and other chronic liver diseases	3	Rate	2001	55.2595	78.3815	38.1692
1	Deaths	214	Nigeria	2	Female	27	Age-standardized	521	Cirrhosis and other chronic liver diseases	3	Rate	2001	33.0512	47.8279	19.9768
1	Deaths	214	Nigeria	3	Both	27	Age-standardized	521	Cirrhosis and other chronic liver diseases	3	Rate	2001	45.4552	62.7044	33.392
1	Deaths	214	Nigeria	1	Male	27	Age-standardized	522	Chronic hepatitis B including cirrhosis	3	Rate	2001	22.6939	33.0602	15.6517
1	Deaths	214	Nigeria	2	Female	27	Age-standardized	522	Chronic hepatitis B including cirrhosis	3	Rate	2001	14.0247	20.8119	8.18792
1	Deaths	214	Nigeria	3	Both	27	Age-standardized	522	Chronic hepatitis B including cirrhosis	3	Rate	2001	18.8508	25.7787	13.3741
1	Deaths	214	Nigeria	1	Male	27	Age-standardized	523	Chronic hepatitis C including cirrhosis	3	Rate	2001	14.0442	20.6022	9.46265
1	Deaths	214	Nigeria	2	Female	27	Age-standardized	523	Chronic hepatitis C including cirrhosis	3	Rate	2001	7.7775	11.6306	4.54579
1	Deaths	214	Nigeria	3	Both	27	Age-standardized	523	Chronic hepatitis C including cirrhosis	3	Rate	2001	11.2263	15.8824	7.89471
1	Deaths	214	Nigeria	1	Male	27	Age-standardized	524	Cirrhosis due to alcohol	3	Rate	2001	12.2327	18.2909	8.26007
1	Deaths	214	Nigeria	2	Female	27	Age-standardized	524	Cirrhosis due to alcohol	3	Rate	2001	3.38669	5.20892	2.04786
1	Deaths	214	Nigeria	3	Both	27	Age-standardized	524	Cirrhosis due to alcohol	3	Rate	2001	8.24363	11.9692	5.75981
1	Deaths	214	Nigeria	1	Male	27	Age-standardized	525	Cirrhosis due to other causes	3	Rate	2001	5.09413	7.12261	3.57492
1	Deaths	214	Nigeria	2	Female	27	Age-standardized	525	Cirrhosis due to other causes	3	Rate	2001	5.91056	8.79078	3.80622
1	Deaths	214	Nigeria	3	Both	27	Age-standardized	525	Cirrhosis due to other causes	3	Rate	2001	5.542	7.72325	3.90169
1	Deaths	435	South Sudan	1	Male	27	Age-standardized	524	Cirrhosis due to alcohol	3	Rate	2018	12.8298	21.0966	7.16698
1	Deaths	435	South Sudan	2	Female	27	Age-standardized	524	Cirrhosis due to alcohol	3	Rate	2018	3.70971	6.18134	2.03577
1	Deaths	435	South Sudan	3	Both	27	Age-standardized	524	Cirrhosis due to alcohol	3	Rate	2018	8.55767	13.7285	4.93018
1	Deaths	435	South Sudan	1	Male	27	Age-standardized	525	Cirrhosis due to other causes	3	Rate	2018	4.0507	6.14707	2.59811
1	Deaths	435	South Sudan	2	Female	27	Age-standardized	525	Cirrhosis due to other causes	3	Rate	2018	5.58916	8.62591	3.33948
1	Deaths	435	South Sudan	3	Both	27	Age-standardized	525	Cirrhosis due to other causes	3	Rate	2018	4.74425	6.90226	3.11922
1	Deaths	211	Mali	1	Male	27	Age-standardized	971	Nonalcoholic fatty liver disease including cirrhosis	3	Rate	2014	1.02365	1.597	0.582464
1	Deaths	211	Mali	2	Female	27	Age-standardized	971	Nonalcoholic fatty liver disease including cirrhosis	3	Rate	2014	1.5202	2.5404	0.665377
1	Deaths	211	Mali	3	Both	27	Age-standardized	971	Nonalcoholic fatty liver disease including cirrhosis	3	Rate	2014	1.25952	1.93112	0.764536
1	Deaths	435	South Sudan	1	Male	27	Age-standardized	522	Chronic hepatitis B including cirrhosis	3	Rate	2021	25.4612	37.9912	15.9657
1	Deaths	435	South Sudan	2	Female	27	Age-standardized	522	Chronic hepatitis B including cirrhosis	3	Rate	2021	12.4973	18.8496	7.82913
1	Deaths	435	South Sudan	3	Both	27	Age-standardized	522	Chronic hepatitis B including cirrhosis	3	Rate	2021	19.1149	26.5783	12.3934
1	Deaths	435	South Sudan	1	Male	27	Age-standardized	523	Chronic hepatitis C including cirrhosis	3	Rate	2021	18.9925	28.906	12.1062
1	Deaths	435	South Sudan	2	Female	27	Age-standardized	523	Chronic hepatitis C including cirrhosis	3	Rate	2021	10.1818	15.5595	6.25377
1	Deaths	435	South Sudan	3	Both	27	Age-standardized	523	Chronic hepatitis C including cirrhosis	3	Rate	2021	14.6589	20.9876	9.75927
1	Deaths	195	Namibia	1	Male	27	Age-standardized	521	Cirrhosis and other chronic liver diseases	3	Rate	2016	45.4402	60.7218	35.1236
1	Deaths	195	Namibia	2	Female	27	Age-standardized	521	Cirrhosis and other chronic liver diseases	3	Rate	2016	16.9592	26.613	10.2166
1	Deaths	195	Namibia	3	Both	27	Age-standardized	521	Cirrhosis and other chronic liver diseases	3	Rate	2016	29.1153	40.4499	21.2745
1	Deaths	195	Namibia	1	Male	27	Age-standardized	522	Chronic hepatitis B including cirrhosis	3	Rate	2016	14.6413	20.9766	10.0427
1	Deaths	195	Namibia	2	Female	27	Age-standardized	522	Chronic hepatitis B including cirrhosis	3	Rate	2016	5.10925	8.26682	2.89791
1	Deaths	195	Namibia	3	Both	27	Age-standardized	522	Chronic hepatitis B including cirrhosis	3	Rate	2016	9.17719	13.3933	6.16579
1	Deaths	195	Namibia	1	Male	27	Age-standardized	523	Chronic hepatitis C including cirrhosis	3	Rate	2016	14.1005	20.1605	9.48818
1	Deaths	195	Namibia	2	Female	27	Age-standardized	523	Chronic hepatitis C including cirrhosis	3	Rate	2016	5.42644	8.83995	3.07289
1	Deaths	195	Namibia	3	Both	27	Age-standardized	523	Chronic hepatitis C including cirrhosis	3	Rate	2016	9.13777	13.4323	6.04693
1	Deaths	195	Namibia	1	Male	27	Age-standardized	524	Cirrhosis due to alcohol	3	Rate	2016	11.9845	17.1529	7.94863
1	Deaths	195	Namibia	2	Female	27	Age-standardized	524	Cirrhosis due to alcohol	3	Rate	2016	2.37049	3.8836	1.29936
1	Deaths	195	Namibia	3	Both	27	Age-standardized	524	Cirrhosis due to alcohol	3	Rate	2016	6.42721	9.33747	4.17648
1	Deaths	213	Niger	1	Male	27	Age-standardized	971	Nonalcoholic fatty liver disease including cirrhosis	3	Rate	2021	0.943848	1.84155	0.496368
1	Deaths	213	Niger	2	Female	27	Age-standardized	971	Nonalcoholic fatty liver disease including cirrhosis	3	Rate	2021	1.54814	2.77405	0.814034
1	Deaths	213	Niger	3	Both	27	Age-standardized	971	Nonalcoholic fatty liver disease including cirrhosis	3	Rate	2021	1.25735	2.27374	0.701008
1	Deaths	195	Namibia	1	Male	27	Age-standardized	521	Cirrhosis and other chronic liver diseases	3	Rate	2014	46.1203	61.383	35.764
1	Deaths	195	Namibia	2	Female	27	Age-standardized	521	Cirrhosis and other chronic liver diseases	3	Rate	2014	17.4845	26.8239	10.3862
1	Deaths	195	Namibia	3	Both	27	Age-standardized	521	Cirrhosis and other chronic liver diseases	3	Rate	2014	29.7335	41.1365	21.6945
1	Deaths	195	Namibia	1	Male	27	Age-standardized	522	Chronic hepatitis B including cirrhosis	3	Rate	2014	15.009	21.5606	10.1931
1	Deaths	195	Namibia	2	Female	27	Age-standardized	522	Chronic hepatitis B including cirrhosis	3	Rate	2014	5.32835	8.74524	2.91898
1	Deaths	195	Namibia	3	Both	27	Age-standardized	522	Chronic hepatitis B including cirrhosis	3	Rate	2014	9.46724	14.03	6.27643
1	Deaths	195	Namibia	1	Male	27	Age-standardized	523	Chronic hepatitis C including cirrhosis	3	Rate	2014	14.3091	20.7264	9.54568
1	Deaths	195	Namibia	2	Female	27	Age-standardized	523	Chronic hepatitis C including cirrhosis	3	Rate	2014	5.58554	9.36578	3.25364
1	Deaths	195	Namibia	3	Both	27	Age-standardized	523	Chronic hepatitis C including cirrhosis	3	Rate	2014	9.32565	14.2162	6.2408
1	Deaths	195	Namibia	1	Male	27	Age-standardized	524	Cirrhosis due to alcohol	3	Rate	2014	12.0963	17.6177	7.85434
1	Deaths	195	Namibia	2	Female	27	Age-standardized	524	Cirrhosis due to alcohol	3	Rate	2014	2.43014	4.13041	1.32802
1	Deaths	195	Namibia	3	Both	27	Age-standardized	524	Cirrhosis due to alcohol	3	Rate	2014	6.51747	9.77448	4.22541
1	Deaths	211	Mali	1	Male	27	Age-standardized	971	Nonalcoholic fatty liver disease including cirrhosis	3	Rate	2016	1.02784	1.63429	0.593998
1	Deaths	211	Mali	2	Female	27	Age-standardized	971	Nonalcoholic fatty liver disease including cirrhosis	3	Rate	2016	1.51306	2.53004	0.636814
1	Deaths	211	Mali	3	Both	27	Age-standardized	971	Nonalcoholic fatty liver disease including cirrhosis	3	Rate	2016	1.25908	1.94112	0.759652
1	Deaths	190	Uganda	1	Male	27	Age-standardized	971	Nonalcoholic fatty liver disease including cirrhosis	3	Rate	2010	1.24042	1.90766	0.71023
1	Deaths	190	Uganda	2	Female	27	Age-standardized	971	Nonalcoholic fatty liver disease including cirrhosis	3	Rate	2010	1.20118	1.9085	0.714637
1	Deaths	190	Uganda	3	Both	27	Age-standardized	971	Nonalcoholic fatty liver disease including cirrhosis	3	Rate	2010	1.24126	1.9083	0.725589
1	Deaths	170	Congo	1	Male	27	Age-standardized	521	Cirrhosis and other chronic liver diseases	3	Rate	2019	54.9519	72.0089	34.8391
1	Deaths	170	Congo	2	Female	27	Age-standardized	521	Cirrhosis and other chronic liver diseases	3	Rate	2019	29.5408	43.0583	16.9376
1	Deaths	170	Congo	3	Both	27	Age-standardized	521	Cirrhosis and other chronic liver diseases	3	Rate	2019	42.0471	56.5393	30.0575
1	Deaths	179	Ethiopia	1	Male	27	Age-standardized	521	Cirrhosis and other chronic liver diseases	3	Rate	2018	43.3582	53.3777	34.7689
1	Deaths	179	Ethiopia	2	Female	27	Age-standardized	521	Cirrhosis and other chronic liver diseases	3	Rate	2018	24.984	31.6593	18.9009
1	Deaths	179	Ethiopia	3	Both	27	Age-standardized	521	Cirrhosis and other chronic liver diseases	3	Rate	2018	34.3271	40.4517	28.4416
1	Deaths	184	Mozambique	1	Male	27	Age-standardized	971	Nonalcoholic fatty liver disease including cirrhosis	3	Rate	2021	0.863019	1.30396	0.520346
1	Deaths	184	Mozambique	2	Female	27	Age-standardized	971	Nonalcoholic fatty liver disease including cirrhosis	3	Rate	2021	0.951514	1.66293	0.440003
1	Deaths	184	Mozambique	3	Both	27	Age-standardized	971	Nonalcoholic fatty liver disease including cirrhosis	3	Rate	2021	0.931937	1.48257	0.48788
1	Deaths	184	Mozambique	1	Male	27	Age-standardized	525	Cirrhosis due to other causes	3	Rate	2017	2.94222	4.2653	1.9026
1	Deaths	184	Mozambique	2	Female	27	Age-standardized	525	Cirrhosis due to other causes	3	Rate	2017	2.94988	4.66283	1.71345
1	Deaths	184	Mozambique	3	Both	27	Age-standardized	525	Cirrhosis due to other causes	3	Rate	2017	3.01884	4.38387	1.96448
1	Deaths	215	Sao Tome and Principe	1	Male	27	Age-standardized	524	Cirrhosis due to alcohol	3	Rate	2021	18.1242	27.4691	9.57447
1	Deaths	215	Sao Tome and Principe	2	Female	27	Age-standardized	524	Cirrhosis due to alcohol	3	Rate	2021	3.48635	5.50924	1.93287
1	Deaths	215	Sao Tome and Principe	3	Both	27	Age-standardized	524	Cirrhosis due to alcohol	3	Rate	2021	10.4188	15.8879	5.47257
1	Deaths	215	Sao Tome and Principe	1	Male	27	Age-standardized	525	Cirrhosis due to other causes	3	Rate	2021	4.99315	7.77333	2.94128
1	Deaths	215	Sao Tome and Principe	2	Female	27	Age-standardized	525	Cirrhosis due to other causes	3	Rate	2021	4.76134	7.18276	2.81211
1	Deaths	215	Sao Tome and Principe	3	Both	27	Age-standardized	525	Cirrhosis due to other causes	3	Rate	2021	4.92014	7.21385	2.96465
1	Deaths	197	Eswatini	1	Male	27	Age-standardized	971	Nonalcoholic fatty liver disease including cirrhosis	3	Rate	2005	5.34	8.19217	3.31494
1	Deaths	197	Eswatini	2	Female	27	Age-standardized	971	Nonalcoholic fatty liver disease including cirrhosis	3	Rate	2005	3.00346	4.8189	1.67888
1	Deaths	197	Eswatini	3	Both	27	Age-standardized	971	Nonalcoholic fatty liver disease including cirrhosis	3	Rate	2005	4.03292	6.17193	2.50282
1	Deaths	216	Senegal	1	Male	27	Age-standardized	521	Cirrhosis and other chronic liver diseases	3	Rate	2021	34.0438	47.7943	23.3338
1	Deaths	216	Senegal	2	Female	27	Age-standardized	521	Cirrhosis and other chronic liver diseases	3	Rate	2021	19.0819	29.8771	8.35259
1	Deaths	216	Senegal	3	Both	27	Age-standardized	521	Cirrhosis and other chronic liver diseases	3	Rate	2021	26.2942	35.6274	16.683
1	Deaths	216	Senegal	1	Male	27	Age-standardized	522	Chronic hepatitis B including cirrhosis	3	Rate	2021	14.9615	22.0846	9.63986
1	Deaths	216	Senegal	2	Female	27	Age-standardized	522	Chronic hepatitis B including cirrhosis	3	Rate	2021	7.97815	13.214	3.4823
1	Deaths	216	Senegal	3	Both	27	Age-standardized	522	Chronic hepatitis B including cirrhosis	3	Rate	2021	11.3373	16.0937	6.94956
1	Deaths	216	Senegal	1	Male	27	Age-standardized	523	Chronic hepatitis C including cirrhosis	3	Rate	2021	8.57651	12.7775	5.39775
1	Deaths	216	Senegal	2	Female	27	Age-standardized	523	Chronic hepatitis C including cirrhosis	3	Rate	2021	4.77076	7.77736	2.11147
1	Deaths	216	Senegal	3	Both	27	Age-standardized	523	Chronic hepatitis C including cirrhosis	3	Rate	2021	6.60128	9.57389	3.96492
1	Deaths	216	Senegal	1	Male	27	Age-standardized	524	Cirrhosis due to alcohol	3	Rate	2021	7.09695	11.0076	4.19341
1	Deaths	216	Senegal	2	Female	27	Age-standardized	524	Cirrhosis due to alcohol	3	Rate	2021	1.8211	3.1875	0.767598
1	Deaths	216	Senegal	3	Both	27	Age-standardized	524	Cirrhosis due to alcohol	3	Rate	2021	4.34657	6.6788	2.50303
1	Deaths	216	Senegal	1	Male	27	Age-standardized	525	Cirrhosis due to other causes	3	Rate	2021	2.36219	3.54002	1.51063
1	Deaths	216	Senegal	2	Female	27	Age-standardized	525	Cirrhosis due to other causes	3	Rate	2021	3.11045	5.09737	1.31216
1	Deaths	216	Senegal	3	Both	27	Age-standardized	525	Cirrhosis due to other causes	3	Rate	2021	2.76814	4.21805	1.53139
1	Deaths	168	Angola	1	Male	27	Age-standardized	521	Cirrhosis and other chronic liver diseases	3	Rate	2021	63.9518	86.3304	46.9397
1	Deaths	168	Angola	2	Female	27	Age-standardized	521	Cirrhosis and other chronic liver diseases	3	Rate	2021	26.264	38.1317	16.8337
1	Deaths	168	Angola	3	Both	27	Age-standardized	521	Cirrhosis and other chronic liver diseases	3	Rate	2021	43.1835	55.6567	32.415
1	Deaths	168	Angola	1	Male	27	Age-standardized	522	Chronic hepatitis B including cirrhosis	3	Rate	2021	21.992	31.208	14.5592
1	Deaths	168	Angola	2	Female	27	Age-standardized	522	Chronic hepatitis B including cirrhosis	3	Rate	2021	8.37818	12.8903	4.98344
1	Deaths	168	Angola	3	Both	27	Age-standardized	522	Chronic hepatitis B including cirrhosis	3	Rate	2021	14.4852	20.3674	9.53005
1	Deaths	168	Angola	1	Male	27	Age-standardized	523	Chronic hepatitis C including cirrhosis	3	Rate	2021	21.5887	30.4284	14.86
1	Deaths	168	Angola	2	Female	27	Age-standardized	523	Chronic hepatitis C including cirrhosis	3	Rate	2021	9.03667	13.2081	5.4751
1	Deaths	168	Angola	3	Both	27	Age-standardized	523	Chronic hepatitis C including cirrhosis	3	Rate	2021	14.676	20.1765	10.4236
1	Deaths	168	Angola	1	Male	27	Age-standardized	524	Cirrhosis due to alcohol	3	Rate	2021	15.0823	23.3835	8.72307
1	Deaths	168	Angola	2	Female	27	Age-standardized	524	Cirrhosis due to alcohol	3	Rate	2021	3.24146	5.24008	1.71532
1	Deaths	168	Angola	3	Both	27	Age-standardized	524	Cirrhosis due to alcohol	3	Rate	2021	8.53202	12.8721	5.15542
1	Deaths	168	Angola	1	Male	27	Age-standardized	525	Cirrhosis due to other causes	3	Rate	2021	3.8677	5.89085	2.57454
1	Deaths	168	Angola	2	Female	27	Age-standardized	525	Cirrhosis due to other causes	3	Rate	2021	4.30841	6.94163	2.62632
1	Deaths	168	Angola	3	Both	27	Age-standardized	525	Cirrhosis due to other causes	3	Rate	2021	4.13046	6.21954	2.71286
1	Deaths	201	Burkina Faso	1	Male	27	Age-standardized	522	Chronic hepatitis B including cirrhosis	3	Rate	2021	16.761	23.0677	11.756
1	Deaths	201	Burkina Faso	2	Female	27	Age-standardized	522	Chronic hepatitis B including cirrhosis	3	Rate	2021	8.25313	11.3724	5.59708
1	Deaths	201	Burkina Faso	3	Both	27	Age-standardized	522	Chronic hepatitis B including cirrhosis	3	Rate	2021	12.2561	16.5287	8.74758
1	Deaths	201	Burkina Faso	1	Male	27	Age-standardized	523	Chronic hepatitis C including cirrhosis	3	Rate	2021	9.85831	14.4434	6.56098
1	Deaths	201	Burkina Faso	2	Female	27	Age-standardized	523	Chronic hepatitis C including cirrhosis	3	Rate	2021	5.04776	6.97378	3.4644
1	Deaths	201	Burkina Faso	3	Both	27	Age-standardized	523	Chronic hepatitis C including cirrhosis	3	Rate	2021	7.3098	10.17	5.072
1	Deaths	201	Burkina Faso	1	Male	27	Age-standardized	524	Cirrhosis due to alcohol	3	Rate	2021	10.5391	15.9702	6.41958
1	Deaths	201	Burkina Faso	2	Female	27	Age-standardized	524	Cirrhosis due to alcohol	3	Rate	2021	2.45944	3.79976	1.5305
1	Deaths	201	Burkina Faso	3	Both	27	Age-standardized	524	Cirrhosis due to alcohol	3	Rate	2021	6.25297	9.33375	3.76233
1	Deaths	201	Burkina Faso	1	Male	27	Age-standardized	525	Cirrhosis due to other causes	3	Rate	2021	2.81064	4.40519	1.73626
1	Deaths	201	Burkina Faso	2	Female	27	Age-standardized	525	Cirrhosis due to other causes	3	Rate	2021	3.61472	5.36822	2.22865
1	Deaths	201	Burkina Faso	3	Both	27	Age-standardized	525	Cirrhosis due to other causes	3	Rate	2021	3.25548	4.77512	2.07015
1	Deaths	169	Central African Republic	1	Male	27	Age-standardized	521	Cirrhosis and other chronic liver diseases	3	Rate	2021	94.5549	127.773	65.8054
1	Deaths	169	Central African Republic	2	Female	27	Age-standardized	521	Cirrhosis and other chronic liver diseases	3	Rate	2021	36.5883	51.8331	25.1264
1	Deaths	169	Central African Republic	3	Both	27	Age-standardized	521	Cirrhosis and other chronic liver diseases	3	Rate	2021	63.4638	81.6664	48.3475
1	Deaths	169	Central African Republic	1	Male	27	Age-standardized	522	Chronic hepatitis B including cirrhosis	3	Rate	2021	33.0556	46.5825	20.8935
1	Deaths	169	Central African Republic	2	Female	27	Age-standardized	522	Chronic hepatitis B including cirrhosis	3	Rate	2021	11.8945	17.2245	7.35371
1	Deaths	169	Central African Republic	3	Both	27	Age-standardized	522	Chronic hepatitis B including cirrhosis	3	Rate	2021	21.6743	29.8411	14.2149
1	Deaths	169	Central African Republic	1	Male	27	Age-standardized	523	Chronic hepatitis C including cirrhosis	3	Rate	2021	32.4406	45.4768	21.3959
1	Deaths	169	Central African Republic	2	Female	27	Age-standardized	523	Chronic hepatitis C including cirrhosis	3	Rate	2021	12.8909	18.9419	7.91296
1	Deaths	169	Central African Republic	3	Both	27	Age-standardized	523	Chronic hepatitis C including cirrhosis	3	Rate	2021	21.9659	30.3574	15.1343
1	Deaths	169	Central African Republic	1	Male	27	Age-standardized	524	Cirrhosis due to alcohol	3	Rate	2021	21.6248	32.7091	12.9815
1	Deaths	169	Central African Republic	2	Female	27	Age-standardized	524	Cirrhosis due to alcohol	3	Rate	2021	4.3616	7.17861	2.44743
1	Deaths	169	Central African Republic	3	Both	27	Age-standardized	524	Cirrhosis due to alcohol	3	Rate	2021	12.2583	18.663	7.56465
1	Deaths	169	Central African Republic	1	Male	27	Age-standardized	525	Cirrhosis due to other causes	3	Rate	2021	5.81591	8.74194	3.87896
1	Deaths	169	Central African Republic	2	Female	27	Age-standardized	525	Cirrhosis due to other causes	3	Rate	2021	6.01536	9.06891	3.89473
1	Deaths	169	Central African Republic	3	Both	27	Age-standardized	525	Cirrhosis due to other causes	3	Rate	2021	6.02596	8.53929	4.1858
1	Deaths	217	Sierra Leone	1	Male	27	Age-standardized	971	Nonalcoholic fatty liver disease including cirrhosis	3	Rate	2021	0.873553	1.40396	0.535613
1	Deaths	217	Sierra Leone	2	Female	27	Age-standardized	971	Nonalcoholic fatty liver disease including cirrhosis	3	Rate	2021	1.46129	2.24742	0.888586
1	Deaths	217	Sierra Leone	3	Both	27	Age-standardized	971	Nonalcoholic fatty liver disease including cirrhosis	3	Rate	2021	1.17885	1.82622	0.741564
1	Deaths	175	Burundi	1	Male	27	Age-standardized	971	Nonalcoholic fatty liver disease including cirrhosis	3	Rate	2021	1.05169	1.68913	0.650048
1	Deaths	175	Burundi	2	Female	27	Age-standardized	971	Nonalcoholic fatty liver disease including cirrhosis	3	Rate	2021	1.31522	2.17841	0.733217
1	Deaths	175	Burundi	3	Both	27	Age-standardized	971	Nonalcoholic fatty liver disease including cirrhosis	3	Rate	2021	1.1934	1.88317	0.73608
1	Deaths	187	Somalia	1	Male	27	Age-standardized	971	Nonalcoholic fatty liver disease including cirrhosis	3	Rate	2015	1.8154	3.16085	0.960863
1	Deaths	187	Somalia	2	Female	27	Age-standardized	971	Nonalcoholic fatty liver disease including cirrhosis	3	Rate	2015	2.34398	3.99062	1.26309
1	Deaths	187	Somalia	3	Both	27	Age-standardized	971	Nonalcoholic fatty liver disease including cirrhosis	3	Rate	2015	2.16826	3.60952	1.21859
1	Deaths	177	Djibouti	1	Male	27	Age-standardized	521	Cirrhosis and other chronic liver diseases	3	Rate	2016	46.9875	66.6365	31.8778
1	Deaths	177	Djibouti	2	Female	27	Age-standardized	521	Cirrhosis and other chronic liver diseases	3	Rate	2016	26.8769	39.6813	17.0831
1	Deaths	177	Djibouti	3	Both	27	Age-standardized	521	Cirrhosis and other chronic liver diseases	3	Rate	2016	37.849	52.7129	25.2234
1	Deaths	177	Djibouti	1	Male	27	Age-standardized	522	Chronic hepatitis B including cirrhosis	3	Rate	2016	18.6554	27.3809	11.6746
1	Deaths	177	Djibouti	2	Female	27	Age-standardized	522	Chronic hepatitis B including cirrhosis	3	Rate	2016	10.0571	15.6672	6.01804
1	Deaths	177	Djibouti	3	Both	27	Age-standardized	522	Chronic hepatitis B including cirrhosis	3	Rate	2016	14.7092	21.2882	9.36002
1	Deaths	177	Djibouti	1	Male	27	Age-standardized	523	Chronic hepatitis C including cirrhosis	3	Rate	2016	14.1894	20.7295	8.85385
1	Deaths	177	Djibouti	2	Female	27	Age-standardized	523	Chronic hepatitis C including cirrhosis	3	Rate	2016	7.85037	12.2036	4.67989
1	Deaths	177	Djibouti	3	Both	27	Age-standardized	523	Chronic hepatitis C including cirrhosis	3	Rate	2016	11.2872	16.7668	6.94551
1	Deaths	177	Djibouti	1	Male	27	Age-standardized	524	Cirrhosis due to alcohol	3	Rate	2016	9.96594	16.2537	5.64619
1	Deaths	177	Djibouti	2	Female	27	Age-standardized	524	Cirrhosis due to alcohol	3	Rate	2016	3.11944	5.12324	1.66836
1	Deaths	177	Djibouti	3	Both	27	Age-standardized	524	Cirrhosis due to alcohol	3	Rate	2016	6.80928	10.6565	3.85931
1	Deaths	177	Djibouti	1	Male	27	Age-standardized	525	Cirrhosis due to other causes	3	Rate	2016	2.97038	4.6425	1.88077
1	Deaths	177	Djibouti	2	Female	27	Age-standardized	525	Cirrhosis due to other causes	3	Rate	2016	4.27722	6.97248	2.46502
1	Deaths	177	Djibouti	3	Both	27	Age-standardized	525	Cirrhosis due to other causes	3	Rate	2016	3.64124	5.71408	2.26432
1	Deaths	435	South Sudan	1	Male	27	Age-standardized	522	Chronic hepatitis B including cirrhosis	3	Rate	2014	23.8253	36.2825	14.505
1	Deaths	435	South Sudan	2	Female	27	Age-standardized	522	Chronic hepatitis B including cirrhosis	3	Rate	2014	12.3933	19.6909	7.45309
1	Deaths	435	South Sudan	3	Both	27	Age-standardized	522	Chronic hepatitis B including cirrhosis	3	Rate	2014	18.5127	26.6611	11.8034
1	Deaths	435	South Sudan	1	Male	27	Age-standardized	523	Chronic hepatitis C including cirrhosis	3	Rate	2014	17.9892	28.4076	11.1571
1	Deaths	435	South Sudan	2	Female	27	Age-standardized	523	Chronic hepatitis C including cirrhosis	3	Rate	2014	9.69871	15.3711	5.69805
1	Deaths	435	South Sudan	3	Both	27	Age-standardized	523	Chronic hepatitis C including cirrhosis	3	Rate	2014	14.1221	21.5931	9.30235
1	Deaths	168	Angola	1	Male	27	Age-standardized	521	Cirrhosis and other chronic liver diseases	3	Rate	2014	71.0955	91.7931	55.491
1	Deaths	168	Angola	2	Female	27	Age-standardized	521	Cirrhosis and other chronic liver diseases	3	Rate	2014	29.6833	44.5012	20.6564
1	Deaths	168	Angola	3	Both	27	Age-standardized	521	Cirrhosis and other chronic liver diseases	3	Rate	2014	48.7319	64.5204	38.9028
1	Deaths	168	Angola	1	Male	27	Age-standardized	522	Chronic hepatitis B including cirrhosis	3	Rate	2014	24.6307	34.6663	16.7679
1	Deaths	168	Angola	2	Female	27	Age-standardized	522	Chronic hepatitis B including cirrhosis	3	Rate	2014	9.65588	15.2486	6.19013
1	Deaths	168	Angola	3	Both	27	Age-standardized	522	Chronic hepatitis B including cirrhosis	3	Rate	2014	16.541	22.7409	11.6153
1	Deaths	168	Angola	1	Male	27	Age-standardized	523	Chronic hepatitis C including cirrhosis	3	Rate	2014	23.6378	32.4621	17.0372
1	Deaths	168	Angola	2	Female	27	Age-standardized	523	Chronic hepatitis C including cirrhosis	3	Rate	2014	10.1129	15.5439	6.6709
1	Deaths	168	Angola	3	Both	27	Age-standardized	523	Chronic hepatitis C including cirrhosis	3	Rate	2014	16.3348	22.3026	12.1204
1	Deaths	168	Angola	1	Male	27	Age-standardized	524	Cirrhosis due to alcohol	3	Rate	2014	17.0159	25.6352	10.7407
