## Supplemental Tables for "Trends and Future Projections of Liver Cirrhosis Burden in Sub-Saharan Africa with Hepatitis B Vaccination Impact" (part 7 of 13)

### Sheet: Table S2 (continued)
measure_id	measure_name	location_id	location_name	sex_id	sex_name	age_id	age_name	cause_id	cause_name	metric_id	metric_name	year	val	upper	lower
1	Deaths	168	Angola	2	Female	27	Age-standardized	524	Cirrhosis due to alcohol	3	Rate	2014	3.68019	6.12522	2.04968
1	Deaths	168	Angola	3	Both	27	Age-standardized	524	Cirrhosis due to alcohol	3	Rate	2014	9.7919	14.8692	6.30342
1	Deaths	168	Angola	1	Male	27	Age-standardized	525	Cirrhosis due to other causes	3	Rate	2014	4.4113	6.80513	2.94974
1	Deaths	168	Angola	2	Female	27	Age-standardized	525	Cirrhosis due to other causes	3	Rate	2014	4.95001	7.8963	3.12009
1	Deaths	168	Angola	3	Both	27	Age-standardized	525	Cirrhosis due to other causes	3	Rate	2014	4.72227	6.99926	3.26177
1	Deaths	194	Lesotho	1	Male	27	Age-standardized	971	Nonalcoholic fatty liver disease including cirrhosis	3	Rate	2015	3.29215	4.9855	2.02141
1	Deaths	194	Lesotho	2	Female	27	Age-standardized	971	Nonalcoholic fatty liver disease including cirrhosis	3	Rate	2015	1.94403	3.02488	1.11385
1	Deaths	194	Lesotho	3	Both	27	Age-standardized	971	Nonalcoholic fatty liver disease including cirrhosis	3	Rate	2015	2.49024	3.76451	1.56487
1	Deaths	168	Angola	1	Male	27	Age-standardized	521	Cirrhosis and other chronic liver diseases	3	Rate	2017	66.913	85.9603	51.9355
1	Deaths	168	Angola	2	Female	27	Age-standardized	521	Cirrhosis and other chronic liver diseases	3	Rate	2017	27.9714	41.0417	19.7753
1	Deaths	168	Angola	3	Both	27	Age-standardized	521	Cirrhosis and other chronic liver diseases	3	Rate	2017	45.715	59.3534	35.5844
1	Deaths	168	Angola	1	Male	27	Age-standardized	522	Chronic hepatitis B including cirrhosis	3	Rate	2017	23.1465	32.1836	15.9131
1	Deaths	168	Angola	2	Female	27	Age-standardized	522	Chronic hepatitis B including cirrhosis	3	Rate	2017	9.04284	14.0785	5.86872
1	Deaths	168	Angola	3	Both	27	Age-standardized	522	Chronic hepatitis B including cirrhosis	3	Rate	2017	15.466	21.0481	10.4675
1	Deaths	168	Angola	1	Male	27	Age-standardized	523	Chronic hepatitis C including cirrhosis	3	Rate	2017	22.3541	30.4276	15.993
1	Deaths	168	Angola	2	Female	27	Age-standardized	523	Chronic hepatitis C including cirrhosis	3	Rate	2017	9.576	14.1845	6.31362
1	Deaths	168	Angola	3	Both	27	Age-standardized	523	Chronic hepatitis C including cirrhosis	3	Rate	2017	15.4006	20.5912	11.176
1	Deaths	168	Angola	1	Male	27	Age-standardized	524	Cirrhosis due to alcohol	3	Rate	2017	15.9148	24.2774	9.86059
1	Deaths	168	Angola	2	Female	27	Age-standardized	524	Cirrhosis due to alcohol	3	Rate	2017	3.43678	5.67503	1.89925
1	Deaths	168	Angola	3	Both	27	Age-standardized	524	Cirrhosis due to alcohol	3	Rate	2017	9.10077	14.1607	5.84474
1	Deaths	168	Angola	1	Male	27	Age-standardized	525	Cirrhosis due to other causes	3	Rate	2017	4.11399	6.06758	2.79354
1	Deaths	168	Angola	2	Female	27	Age-standardized	525	Cirrhosis due to other causes	3	Rate	2017	4.63676	7.44258	2.96289
1	Deaths	168	Angola	3	Both	27	Age-standardized	525	Cirrhosis due to other causes	3	Rate	2017	4.41614	6.49515	3.0239
1	Deaths	217	Sierra Leone	1	Male	27	Age-standardized	521	Cirrhosis and other chronic liver diseases	3	Rate	1993	52.6203	70.8038	41.3026
1	Deaths	217	Sierra Leone	2	Female	27	Age-standardized	521	Cirrhosis and other chronic liver diseases	3	Rate	1993	29.3596	41.3796	19.3494
1	Deaths	217	Sierra Leone	3	Both	27	Age-standardized	521	Cirrhosis and other chronic liver diseases	3	Rate	1993	41.0989	54.4696	31.5368
1	Deaths	217	Sierra Leone	1	Male	27	Age-standardized	522	Chronic hepatitis B including cirrhosis	3	Rate	1993	22.3232	31.0823	16.3182
1	Deaths	217	Sierra Leone	2	Female	27	Age-standardized	522	Chronic hepatitis B including cirrhosis	3	Rate	1993	12.3816	18.0354	7.87379
1	Deaths	217	Sierra Leone	3	Both	27	Age-standardized	522	Chronic hepatitis B including cirrhosis	3	Rate	1993	17.3849	23.399	12.2835
1	Deaths	182	Malawi	1	Male	27	Age-standardized	524	Cirrhosis due to alcohol	3	Rate	2018	15.6055	21.9326	10.0446
1	Deaths	182	Malawi	2	Female	27	Age-standardized	524	Cirrhosis due to alcohol	3	Rate	2018	3.93052	5.88814	2.425
1	Deaths	182	Malawi	3	Both	27	Age-standardized	524	Cirrhosis due to alcohol	3	Rate	2018	9.17689	12.8007	6.02813
1	Deaths	182	Malawi	1	Male	27	Age-standardized	525	Cirrhosis due to other causes	3	Rate	2018	4.86415	6.90075	3.28092
1	Deaths	182	Malawi	2	Female	27	Age-standardized	525	Cirrhosis due to other causes	3	Rate	2018	5.7384	8.20461	3.97145
1	Deaths	182	Malawi	3	Both	27	Age-standardized	525	Cirrhosis due to other causes	3	Rate	2018	5.45179	7.31596	3.99946
1	Deaths	200	Benin	1	Male	27	Age-standardized	971	Nonalcoholic fatty liver disease including cirrhosis	3	Rate	1993	1.3532	2.17347	0.774449
1	Deaths	200	Benin	2	Female	27	Age-standardized	971	Nonalcoholic fatty liver disease including cirrhosis	3	Rate	1993	1.6658	2.74763	0.923579
1	Deaths	200	Benin	3	Both	27	Age-standardized	971	Nonalcoholic fatty liver disease including cirrhosis	3	Rate	1993	1.51549	2.34422	0.876312
1	Deaths	170	Congo	1	Male	27	Age-standardized	521	Cirrhosis and other chronic liver diseases	3	Rate	1996	93.9902	118.544	68.1533
1	Deaths	170	Congo	2	Female	27	Age-standardized	521	Cirrhosis and other chronic liver diseases	3	Rate	1996	34.6112	48.2948	21.424
1	Deaths	170	Congo	3	Both	27	Age-standardized	521	Cirrhosis and other chronic liver diseases	3	Rate	1996	61.5376	77.3347	46.689
1	Deaths	212	Mauritania	1	Male	27	Age-standardized	971	Nonalcoholic fatty liver disease including cirrhosis	3	Rate	2016	1.22111	2.20598	0.678576
1	Deaths	212	Mauritania	2	Female	27	Age-standardized	971	Nonalcoholic fatty liver disease including cirrhosis	3	Rate	2016	2.34477	3.65503	1.37984
1	Deaths	212	Mauritania	3	Both	27	Age-standardized	971	Nonalcoholic fatty liver disease including cirrhosis	3	Rate	2016	1.77235	2.79815	1.05192
1	Deaths	202	Cameroon	1	Male	27	Age-standardized	521	Cirrhosis and other chronic liver diseases	3	Rate	2021	40.0737	57.1929	23.4152
1	Deaths	202	Cameroon	2	Female	27	Age-standardized	521	Cirrhosis and other chronic liver diseases	3	Rate	2021	19.0117	28.2859	10.9284
1	Deaths	202	Cameroon	3	Both	27	Age-standardized	521	Cirrhosis and other chronic liver diseases	3	Rate	2021	29.3028	41.2574	18.5647
1	Deaths	202	Cameroon	1	Male	27	Age-standardized	522	Chronic hepatitis B including cirrhosis	3	Rate	2021	16.4263	23.8591	9.5248
1	Deaths	202	Cameroon	2	Female	27	Age-standardized	522	Chronic hepatitis B including cirrhosis	3	Rate	2021	7.37167	11.1791	4.33172
1	Deaths	202	Cameroon	3	Both	27	Age-standardized	522	Chronic hepatitis B including cirrhosis	3	Rate	2021	11.7778	16.75	7.2767
1	Deaths	202	Cameroon	1	Male	27	Age-standardized	523	Chronic hepatitis C including cirrhosis	3	Rate	2021	9.85409	15.3149	5.3855
1	Deaths	202	Cameroon	2	Female	27	Age-standardized	523	Chronic hepatitis C including cirrhosis	3	Rate	2021	4.5968	7.039	2.59832
1	Deaths	202	Cameroon	3	Both	27	Age-standardized	523	Chronic hepatitis C including cirrhosis	3	Rate	2021	7.15917	10.8654	4.19439
1	Deaths	202	Cameroon	1	Male	27	Age-standardized	524	Cirrhosis due to alcohol	3	Rate	2021	9.28973	14.7491	5.29716
1	Deaths	202	Cameroon	2	Female	27	Age-standardized	524	Cirrhosis due to alcohol	3	Rate	2021	2.02123	3.37494	1.06498
1	Deaths	202	Cameroon	3	Both	27	Age-standardized	524	Cirrhosis due to alcohol	3	Rate	2021	5.53456	8.73022	3.21721
1	Deaths	202	Cameroon	1	Male	27	Age-standardized	525	Cirrhosis due to other causes	3	Rate	2021	2.75322	4.16824	1.48376
1	Deaths	202	Cameroon	2	Female	27	Age-standardized	525	Cirrhosis due to other causes	3	Rate	2021	3.01127	4.95533	1.74608
1	Deaths	202	Cameroon	3	Both	27	Age-standardized	525	Cirrhosis due to other causes	3	Rate	2021	2.91935	4.37709	1.86053
1	Deaths	218	Togo	1	Male	27	Age-standardized	971	Nonalcoholic fatty liver disease including cirrhosis	3	Rate	2021	1.15333	1.99693	0.62191
1	Deaths	218	Togo	2	Female	27	Age-standardized	971	Nonalcoholic fatty liver disease including cirrhosis	3	Rate	2021	1.28561	2.21944	0.628865
1	Deaths	218	Togo	3	Both	27	Age-standardized	971	Nonalcoholic fatty liver disease including cirrhosis	3	Rate	2021	1.25586	2.08761	0.733069
1	Deaths	191	Zambia	1	Male	27	Age-standardized	521	Cirrhosis and other chronic liver diseases	3	Rate	2017	67.0959	85.5697	46.8727
1	Deaths	191	Zambia	2	Female	27	Age-standardized	521	Cirrhosis and other chronic liver diseases	3	Rate	2017	30.4963	44.5704	17.5528
1	Deaths	191	Zambia	3	Both	27	Age-standardized	521	Cirrhosis and other chronic liver diseases	3	Rate	2017	48.2901	63.2307	32.3602
1	Deaths	191	Zambia	1	Male	27	Age-standardized	522	Chronic hepatitis B including cirrhosis	3	Rate	2017	25.7367	35.3002	17.2303
1	Deaths	191	Zambia	2	Female	27	Age-standardized	522	Chronic hepatitis B including cirrhosis	3	Rate	2017	10.9473	16.4772	5.96198
1	Deaths	191	Zambia	3	Both	27	Age-standardized	522	Chronic hepatitis B including cirrhosis	3	Rate	2017	18.1267	24.9398	11.587
1	Deaths	191	Zambia	1	Male	27	Age-standardized	523	Chronic hepatitis C including cirrhosis	3	Rate	2017	20.2802	28.5845	13.4317
1	Deaths	191	Zambia	2	Female	27	Age-standardized	523	Chronic hepatitis C including cirrhosis	3	Rate	2017	8.96338	13.1984	5.04109
1	Deaths	191	Zambia	3	Both	27	Age-standardized	523	Chronic hepatitis C including cirrhosis	3	Rate	2017	14.4747	20.157	9.33281
1	Deaths	191	Zambia	1	Male	27	Age-standardized	524	Cirrhosis due to alcohol	3	Rate	2017	14.8644	22.2042	8.8108
1	Deaths	191	Zambia	2	Female	27	Age-standardized	524	Cirrhosis due to alcohol	3	Rate	2017	3.61083	5.9885	1.87412
1	Deaths	191	Zambia	3	Both	27	Age-standardized	524	Cirrhosis due to alcohol	3	Rate	2017	9.02817	13.5235	5.22254
1	Deaths	191	Zambia	1	Male	27	Age-standardized	525	Cirrhosis due to other causes	3	Rate	2017	4.28034	6.22573	2.75002
1	Deaths	191	Zambia	2	Female	27	Age-standardized	525	Cirrhosis due to other causes	3	Rate	2017	5.02722	8.0981	2.69969
1	Deaths	191	Zambia	3	Both	27	Age-standardized	525	Cirrhosis due to other causes	3	Rate	2017	4.70396	7.07531	2.84081
1	Deaths	168	Angola	1	Male	27	Age-standardized	521	Cirrhosis and other chronic liver diseases	3	Rate	1996	90.7712	118.53	64.8711
1	Deaths	168	Angola	2	Female	27	Age-standardized	521	Cirrhosis and other chronic liver diseases	3	Rate	1996	37.5172	54.9	25.2885
1	Deaths	168	Angola	3	Both	27	Age-standardized	521	Cirrhosis and other chronic liver diseases	3	Rate	1996	63.5881	80.3579	50.1219
1	Deaths	168	Angola	1	Male	27	Age-standardized	522	Chronic hepatitis B including cirrhosis	3	Rate	1996	32.3331	45.1375	21.6213
1	Deaths	168	Angola	2	Female	27	Age-standardized	522	Chronic hepatitis B including cirrhosis	3	Rate	1996	12.5669	19.5851	7.86869
1	Deaths	168	Angola	3	Both	27	Age-standardized	522	Chronic hepatitis B including cirrhosis	3	Rate	1996	22.2298	29.9293	15.9244
1	Deaths	168	Angola	1	Male	27	Age-standardized	523	Chronic hepatitis C including cirrhosis	3	Rate	1996	30.2851	41.5033	19.9432
1	Deaths	168	Angola	2	Female	27	Age-standardized	523	Chronic hepatitis C including cirrhosis	3	Rate	1996	12.9747	19.4638	8.41516
1	Deaths	168	Angola	3	Both	27	Age-standardized	523	Chronic hepatitis C including cirrhosis	3	Rate	1996	21.4451	29.1543	14.7003
1	Deaths	168	Angola	1	Male	27	Age-standardized	524	Cirrhosis due to alcohol	3	Rate	1996	20.6545	30.9264	12.8761
1	Deaths	168	Angola	2	Female	27	Age-standardized	524	Cirrhosis due to alcohol	3	Rate	1996	4.39632	7.37875	2.51373
1	Deaths	168	Angola	3	Both	27	Age-standardized	524	Cirrhosis due to alcohol	3	Rate	1996	12.3406	18.637	7.86782
1	Deaths	168	Angola	1	Male	27	Age-standardized	525	Cirrhosis due to other causes	3	Rate	1996	6.04806	8.69697	3.9917
1	Deaths	168	Angola	2	Female	27	Age-standardized	525	Cirrhosis due to other causes	3	Rate	1996	6.2204	9.46669	3.85815
1	Deaths	168	Angola	3	Both	27	Age-standardized	525	Cirrhosis due to other causes	3	Rate	1996	6.1636	8.6939	4.37997
1	Deaths	201	Burkina Faso	1	Male	27	Age-standardized	524	Cirrhosis due to alcohol	3	Rate	2018	11.6682	16.7035	7.35991
1	Deaths	201	Burkina Faso	2	Female	27	Age-standardized	524	Cirrhosis due to alcohol	3	Rate	2018	2.57713	3.88729	1.57524
1	Deaths	201	Burkina Faso	3	Both	27	Age-standardized	524	Cirrhosis due to alcohol	3	Rate	2018	6.85824	9.81787	4.33537
1	Deaths	201	Burkina Faso	1	Male	27	Age-standardized	525	Cirrhosis due to other causes	3	Rate	2018	3.19838	4.9838	2.0274
1	Deaths	201	Burkina Faso	2	Female	27	Age-standardized	525	Cirrhosis due to other causes	3	Rate	2018	3.87205	5.77812	2.49249
1	Deaths	201	Burkina Faso	3	Both	27	Age-standardized	525	Cirrhosis due to other causes	3	Rate	2018	3.57096	5.19369	2.37521
1	Deaths	170	Congo	1	Male	27	Age-standardized	971	Nonalcoholic fatty liver disease including cirrhosis	3	Rate	2018	1.63755	2.57361	0.93416
1	Deaths	170	Congo	2	Female	27	Age-standardized	971	Nonalcoholic fatty liver disease including cirrhosis	3	Rate	2018	1.95681	3.23745	0.995025
1	Deaths	170	Congo	3	Both	27	Age-standardized	971	Nonalcoholic fatty liver disease including cirrhosis	3	Rate	2018	1.81701	2.88593	1.06108
1	Deaths	187	Somalia	1	Male	27	Age-standardized	524	Cirrhosis due to alcohol	3	Rate	2016	18.8921	31.5814	10.019
1	Deaths	187	Somalia	2	Female	27	Age-standardized	524	Cirrhosis due to alcohol	3	Rate	2016	5.83901	9.78583	3.02915
1	Deaths	187	Somalia	3	Both	27	Age-standardized	524	Cirrhosis due to alcohol	3	Rate	2016	11.4375	18.3085	6.41883
1	Deaths	187	Somalia	1	Male	27	Age-standardized	525	Cirrhosis due to other causes	3	Rate	2016	6.18762	10.0731	3.50711
1	Deaths	187	Somalia	2	Female	27	Age-standardized	525	Cirrhosis due to other causes	3	Rate	2016	8.92034	14.0061	5.40005
1	Deaths	187	Somalia	3	Both	27	Age-standardized	525	Cirrhosis due to other causes	3	Rate	2016	7.94643	12.1421	5.04258
1	Deaths	215	Sao Tome and Principe	1	Male	27	Age-standardized	521	Cirrhosis and other chronic liver diseases	3	Rate	2020	77.4691	109.243	46.2102
1	Deaths	215	Sao Tome and Principe	2	Female	27	Age-standardized	521	Cirrhosis and other chronic liver diseases	3	Rate	2020	32.4815	45.2995	20.8512
1	Deaths	215	Sao Tome and Principe	3	Both	27	Age-standardized	521	Cirrhosis and other chronic liver diseases	3	Rate	2020	53.9065	72.5983	33.662
1	Deaths	169	Central African Republic	1	Male	27	Age-standardized	971	Nonalcoholic fatty liver disease including cirrhosis	3	Rate	1996	1.73831	2.70362	1.00966
1	Deaths	169	Central African Republic	2	Female	27	Age-standardized	971	Nonalcoholic fatty liver disease including cirrhosis	3	Rate	1996	1.26808	2.05557	0.692579
1	Deaths	169	Central African Republic	3	Both	27	Age-standardized	971	Nonalcoholic fatty liver disease including cirrhosis	3	Rate	1996	1.50134	2.35141	0.909663
1	Deaths	435	South Sudan	1	Male	27	Age-standardized	524	Cirrhosis due to alcohol	3	Rate	2019	12.9423	20.9416	7.2553
1	Deaths	435	South Sudan	2	Female	27	Age-standardized	524	Cirrhosis due to alcohol	3	Rate	2019	3.70392	6.06089	2.09222
1	Deaths	435	South Sudan	3	Both	27	Age-standardized	524	Cirrhosis due to alcohol	3	Rate	2019	8.58984	13.7902	5.01711
1	Deaths	435	South Sudan	1	Male	27	Age-standardized	525	Cirrhosis due to other causes	3	Rate	2019	4.05526	6.16762	2.61709
1	Deaths	435	South Sudan	2	Female	27	Age-standardized	525	Cirrhosis due to other causes	3	Rate	2019	5.56928	8.58875	3.37238
1	Deaths	435	South Sudan	3	Both	27	Age-standardized	525	Cirrhosis due to other causes	3	Rate	2019	4.744	6.95084	3.0765
1	Deaths	195	Namibia	1	Male	27	Age-standardized	971	Nonalcoholic fatty liver disease including cirrhosis	3	Rate	2007	1.83525	2.97299	1.11649
1	Deaths	195	Namibia	2	Female	27	Age-standardized	971	Nonalcoholic fatty liver disease including cirrhosis	3	Rate	2007	1.09564	1.93133	0.569061
1	Deaths	195	Namibia	3	Both	27	Age-standardized	971	Nonalcoholic fatty liver disease including cirrhosis	3	Rate	2007	1.42171	2.36774	0.861042
1	Deaths	217	Sierra Leone	1	Male	27	Age-standardized	521	Cirrhosis and other chronic liver diseases	3	Rate	2011	44.0789	57.3186	33.8052
1	Deaths	217	Sierra Leone	2	Female	27	Age-standardized	521	Cirrhosis and other chronic liver diseases	3	Rate	2011	29.9864	39.0702	23.1933
1	Deaths	217	Sierra Leone	3	Both	27	Age-standardized	521	Cirrhosis and other chronic liver diseases	3	Rate	2011	37.0177	46.1415	29.4292
1	Deaths	217	Sierra Leone	1	Male	27	Age-standardized	522	Chronic hepatitis B including cirrhosis	3	Rate	2011	18.9573	25.3437	13.5434
1	Deaths	217	Sierra Leone	2	Female	27	Age-standardized	522	Chronic hepatitis B including cirrhosis	3	Rate	2011	12.5998	16.4783	9.15579
1	Deaths	217	Sierra Leone	3	Both	27	Age-standardized	522	Chronic hepatitis B including cirrhosis	3	Rate	2011	15.7559	20.043	11.5494
1	Deaths	180	Kenya	1	Male	27	Age-standardized	524	Cirrhosis due to alcohol	3	Rate	2019	12.5769	19.7421	8.27584
1	Deaths	180	Kenya	2	Female	27	Age-standardized	524	Cirrhosis due to alcohol	3	Rate	2019	4.75746	8.33979	2.80883
1	Deaths	180	Kenya	3	Both	27	Age-standardized	524	Cirrhosis due to alcohol	3	Rate	2019	8.38341	12.3895	5.64462
1	Deaths	180	Kenya	1	Male	27	Age-standardized	525	Cirrhosis due to other causes	3	Rate	2019	4.57281	7.58981	2.8963
1	Deaths	180	Kenya	2	Female	27	Age-standardized	525	Cirrhosis due to other causes	3	Rate	2019	6.65012	11.7107	3.61813
1	Deaths	180	Kenya	3	Both	27	Age-standardized	525	Cirrhosis due to other causes	3	Rate	2019	5.79657	9.22377	3.58026
1	Deaths	180	Kenya	1	Male	27	Age-standardized	524	Cirrhosis due to alcohol	3	Rate	1996	11.8655	23.9928	7.4931
1	Deaths	180	Kenya	2	Female	27	Age-standardized	524	Cirrhosis due to alcohol	3	Rate	1996	4.71066	8.96456	2.26916
1	Deaths	180	Kenya	3	Both	27	Age-standardized	524	Cirrhosis due to alcohol	3	Rate	1996	8.12169	14.598	5.02712
1	Deaths	180	Kenya	1	Male	27	Age-standardized	525	Cirrhosis due to other causes	3	Rate	1996	4.48225	8.70169	2.71612
1	Deaths	180	Kenya	2	Female	27	Age-standardized	525	Cirrhosis due to other causes	3	Rate	1996	6.73338	13.021	3.21968
1	Deaths	180	Kenya	3	Both	27	Age-standardized	525	Cirrhosis due to other causes	3	Rate	1996	5.68253	9.68259	3.13942
1	Deaths	176	Comoros	1	Male	27	Age-standardized	971	Nonalcoholic fatty liver disease including cirrhosis	3	Rate	2012	1.19338	1.88264	0.729799
1	Deaths	176	Comoros	2	Female	27	Age-standardized	971	Nonalcoholic fatty liver disease including cirrhosis	3	Rate	2012	1.95898	3.05945	1.14263
1	Deaths	176	Comoros	3	Both	27	Age-standardized	971	Nonalcoholic fatty liver disease including cirrhosis	3	Rate	2012	1.61115	2.45491	1.03195
1	Deaths	181	Madagascar	1	Male	27	Age-standardized	521	Cirrhosis and other chronic liver diseases	3	Rate	2019	41.2229	66.1341	27.597
1	Deaths	181	Madagascar	2	Female	27	Age-standardized	521	Cirrhosis and other chronic liver diseases	3	Rate	2019	28.3218	42.512	19.562
1	Deaths	181	Madagascar	3	Both	27	Age-standardized	521	Cirrhosis and other chronic liver diseases	3	Rate	2019	34.6553	50.324	23.909
1	Deaths	181	Madagascar	1	Male	27	Age-standardized	522	Chronic hepatitis B including cirrhosis	3	Rate	2019	16.1072	26.7967	10.0769
1	Deaths	181	Madagascar	2	Female	27	Age-standardized	522	Chronic hepatitis B including cirrhosis	3	Rate	2019	10.4176	16.0566	6.70583
1	Deaths	181	Madagascar	3	Both	27	Age-standardized	522	Chronic hepatitis B including cirrhosis	3	Rate	2019	13.1963	19.9363	8.52619
1	Deaths	181	Madagascar	1	Male	27	Age-standardized	523	Chronic hepatitis C including cirrhosis	3	Rate	2019	12.6219	21.434	7.90543
1	Deaths	181	Madagascar	2	Female	27	Age-standardized	523	Chronic hepatitis C including cirrhosis	3	Rate	2019	8.55084	13.6343	5.47056
1	Deaths	181	Madagascar	3	Both	27	Age-standardized	523	Chronic hepatitis C including cirrhosis	3	Rate	2019	10.5445	16.263	6.99113
1	Deaths	181	Madagascar	1	Male	27	Age-standardized	524	Cirrhosis due to alcohol	3	Rate	2019	8.95608	15.379	5.02928
1	Deaths	181	Madagascar	2	Female	27	Age-standardized	524	Cirrhosis due to alcohol	3	Rate	2019	3.33991	5.65117	1.86272
1	Deaths	181	Madagascar	3	Both	27	Age-standardized	524	Cirrhosis due to alcohol	3	Rate	2019	6.05766	9.97241	3.37249
1	Deaths	181	Madagascar	1	Male	27	Age-standardized	525	Cirrhosis due to other causes	3	Rate	2019	2.71236	4.62458	1.63657
1	Deaths	181	Madagascar	2	Female	27	Age-standardized	525	Cirrhosis due to other causes	3	Rate	2019	4.73442	7.57606	3.0137
1	Deaths	181	Madagascar	3	Both	27	Age-standardized	525	Cirrhosis due to other causes	3	Rate	2019	3.78699	5.84758	2.47484
1	Deaths	170	Congo	1	Male	27	Age-standardized	971	Nonalcoholic fatty liver disease including cirrhosis	3	Rate	1996	2.02916	3.24406	1.22527
1	Deaths	170	Congo	2	Female	27	Age-standardized	971	Nonalcoholic fatty liver disease including cirrhosis	3	Rate	1996	1.73845	2.88066	0.920603
1	Deaths	170	Congo	3	Both	27	Age-standardized	971	Nonalcoholic fatty liver disease including cirrhosis	3	Rate	1996	1.88111	2.94697	1.15156
1	Deaths	435	South Sudan	1	Male	27	Age-standardized	521	Cirrhosis and other chronic liver diseases	3	Rate	1996	66.1893	108.985	43.2832
1	Deaths	435	South Sudan	2	Female	27	Age-standardized	521	Cirrhosis and other chronic liver diseases	3	Rate	1996	36.4028	54.1557	24.4107
1	Deaths	435	South Sudan	3	Both	27	Age-standardized	521	Cirrhosis and other chronic liver diseases	3	Rate	1996	53.5913	79.3074	38.101
1	Deaths	171	Democratic Republic of the Congo	1	Male	27	Age-standardized	521	Cirrhosis and other chronic liver diseases	3	Rate	2002	73.8975	97.3894	52.2986
1	Deaths	171	Democratic Republic of the Congo	2	Female	27	Age-standardized	521	Cirrhosis and other chronic liver diseases	3	Rate	2002	19.9883	28.9992	13.8804
1	Deaths	171	Democratic Republic of the Congo	3	Both	27	Age-standardized	521	Cirrhosis and other chronic liver diseases	3	Rate	2002	43.9047	56.1575	33.5938
1	Deaths	171	Democratic Republic of the Congo	1	Male	27	Age-standardized	522	Chronic hepatitis B including cirrhosis	3	Rate	2002	25.6937	35.8914	16.913
1	Deaths	171	Democratic Republic of the Congo	2	Female	27	Age-standardized	522	Chronic hepatitis B including cirrhosis	3	Rate	2002	6.4669	10.1599	4.16646
1	Deaths	171	Democratic Republic of the Congo	3	Both	27	Age-standardized	522	Chronic hepatitis B including cirrhosis	3	Rate	2002	15.0141	21.0141	10.6595
1	Deaths	171	Democratic Republic of the Congo	1	Male	27	Age-standardized	523	Chronic hepatitis C including cirrhosis	3	Rate	2002	25.3976	36.1394	16.5336
1	Deaths	171	Democratic Republic of the Congo	2	Female	27	Age-standardized	523	Chronic hepatitis C including cirrhosis	3	Rate	2002	6.98015	10.5706	4.58889
1	Deaths	171	Democratic Republic of the Congo	3	Both	27	Age-standardized	523	Chronic hepatitis C including cirrhosis	3	Rate	2002	15.1776	20.7995	10.5594
1	Deaths	171	Democratic Republic of the Congo	1	Male	27	Age-standardized	524	Cirrhosis due to alcohol	3	Rate	2002	16.7938	24.4867	10.1692
1	Deaths	171	Democratic Republic of the Congo	2	Female	27	Age-standardized	524	Cirrhosis due to alcohol	3	Rate	2002	2.24149	3.59952	1.2795
1	Deaths	171	Democratic Republic of the Congo	3	Both	27	Age-standardized	524	Cirrhosis due to alcohol	3	Rate	2002	8.62383	12.5606	5.2572
1	Deaths	171	Democratic Republic of the Congo	1	Male	27	Age-standardized	525	Cirrhosis due to other causes	3	Rate	2002	4.73114	7.07618	2.84942
1	Deaths	171	Democratic Republic of the Congo	2	Female	27	Age-standardized	525	Cirrhosis due to other causes	3	Rate	2002	3.52545	5.64625	2.29719
1	Deaths	171	Democratic Republic of the Congo	3	Both	27	Age-standardized	525	Cirrhosis due to other causes	3	Rate	2002	4.0891	5.9329	2.75869
1	Deaths	182	Malawi	1	Male	27	Age-standardized	971	Nonalcoholic fatty liver disease including cirrhosis	3	Rate	2019	2.11494	3.28404	1.32133
1	Deaths	182	Malawi	2	Female	27	Age-standardized	971	Nonalcoholic fatty liver disease including cirrhosis	3	Rate	2019	2.2466	3.49836	1.35857
1	Deaths	182	Malawi	3	Both	27	Age-standardized	971	Nonalcoholic fatty liver disease including cirrhosis	3	Rate	2019	2.23179	3.36651	1.41816
1	Deaths	205	Côte d'Ivoire	1	Male	27	Age-standardized	521	Cirrhosis and other chronic liver diseases	3	Rate	2018	44.9407	56.3853	33.8201
1	Deaths	205	Côte d'Ivoire	2	Female	27	Age-standardized	521	Cirrhosis and other chronic liver diseases	3	Rate	2018	21.5771	30.0189	15.0012
1	Deaths	205	Côte d'Ivoire	3	Both	27	Age-standardized	521	Cirrhosis and other chronic liver diseases	3	Rate	2018	33.9266	42.9766	25.5718
1	Deaths	205	Côte d'Ivoire	1	Male	27	Age-standardized	522	Chronic hepatitis B including cirrhosis	3	Rate	2018	18.7749	24.4386	13.3609
1	Deaths	205	Côte d'Ivoire	2	Female	27	Age-standardized	522	Chronic hepatitis B including cirrhosis	3	Rate	2018	8.67801	12.0773	5.68962
1	Deaths	205	Côte d'Ivoire	3	Both	27	Age-standardized	522	Chronic hepatitis B including cirrhosis	3	Rate	2018	13.9907	18.2734	10.0387
1	Deaths	205	Côte d'Ivoire	1	Male	27	Age-standardized	523	Chronic hepatitis C including cirrhosis	3	Rate	2018	10.6896	15.1191	7.16756
1	Deaths	205	Côte d'Ivoire	2	Female	27	Age-standardized	523	Chronic hepatitis C including cirrhosis	3	Rate	2018	5.33504	7.98469	3.58436
1	Deaths	205	Côte d'Ivoire	3	Both	27	Age-standardized	523	Chronic hepatitis C including cirrhosis	3	Rate	2018	8.16446	11.5175	5.65708
1	Deaths	205	Côte d'Ivoire	1	Male	27	Age-standardized	524	Cirrhosis due to alcohol	3	Rate	2018	11.0242	16.4665	7.20572
1	Deaths	205	Côte d'Ivoire	2	Female	27	Age-standardized	524	Cirrhosis due to alcohol	3	Rate	2018	2.46613	3.92298	1.51643
1	Deaths	205	Côte d'Ivoire	3	Both	27	Age-standardized	524	Cirrhosis due to alcohol	3	Rate	2018	6.94641	10.3652	4.5647
1	Deaths	205	Côte d'Ivoire	1	Male	27	Age-standardized	525	Cirrhosis due to other causes	3	Rate	2018	3.12052	4.33132	2.16889
1	Deaths	205	Côte d'Ivoire	2	Female	27	Age-standardized	525	Cirrhosis due to other causes	3	Rate	2018	3.51853	5.2244	2.25259
1	Deaths	205	Côte d'Ivoire	3	Both	27	Age-standardized	525	Cirrhosis due to other causes	3	Rate	2018	3.34944	4.66325	2.36605
1	Deaths	185	Rwanda	1	Male	27	Age-standardized	521	Cirrhosis and other chronic liver diseases	3	Rate	2019	55.2559	80.6938	39.2106
1	Deaths	185	Rwanda	2	Female	27	Age-standardized	521	Cirrhosis and other chronic liver diseases	3	Rate	2019	30.4236	43.3961	20.9066
1	Deaths	185	Rwanda	3	Both	27	Age-standardized	521	Cirrhosis and other chronic liver diseases	3	Rate	2019	41.1554	57.5027	30.69
1	Deaths	185	Rwanda	1	Male	27	Age-standardized	522	Chronic hepatitis B including cirrhosis	3	Rate	2019	17.6188	27.3993	11.2152
1	Deaths	185	Rwanda	2	Female	27	Age-standardized	522	Chronic hepatitis B including cirrhosis	3	Rate	2019	9.21723	14.3638	5.67091
1	Deaths	185	Rwanda	3	Both	27	Age-standardized	522	Chronic hepatitis B including cirrhosis	3	Rate	2019	12.8464	19.2057	8.56824
1	Deaths	185	Rwanda	1	Male	27	Age-standardized	523	Chronic hepatitis C including cirrhosis	3	Rate	2019	19.4581	29.7204	12.4512
1	Deaths	185	Rwanda	2	Female	27	Age-standardized	523	Chronic hepatitis C including cirrhosis	3	Rate	2019	10.3936	15.6518	6.65445
1	Deaths	185	Rwanda	3	Both	27	Age-standardized	523	Chronic hepatitis C including cirrhosis	3	Rate	2019	14.3111	20.878	9.90971
1	Deaths	185	Rwanda	1	Male	27	Age-standardized	524	Cirrhosis due to alcohol	3	Rate	2019	13.399	21.8339	7.85975
1	Deaths	185	Rwanda	2	Female	27	Age-standardized	524	Cirrhosis due to alcohol	3	Rate	2019	4.09664	6.7232	2.43092
1	Deaths	185	Rwanda	3	Both	27	Age-standardized	524	Cirrhosis due to alcohol	3	Rate	2019	8.00938	12.7494	4.94263
1	Deaths	185	Rwanda	1	Male	27	Age-standardized	525	Cirrhosis due to other causes	3	Rate	2019	3.38065	5.59249	1.982
1	Deaths	185	Rwanda	2	Female	27	Age-standardized	525	Cirrhosis due to other causes	3	Rate	2019	4.96065	7.86698	3.13285
1	Deaths	185	Rwanda	3	Both	27	Age-standardized	525	Cirrhosis due to other causes	3	Rate	2019	4.35649	6.67249	2.87407
1	Deaths	435	South Sudan	1	Male	27	Age-standardized	524	Cirrhosis due to alcohol	3	Rate	2017	12.5701	20.5563	6.89899
1	Deaths	435	South Sudan	2	Female	27	Age-standardized	524	Cirrhosis due to alcohol	3	Rate	2017	3.68158	6.13041	2.02836
1	Deaths	435	South Sudan	3	Both	27	Age-standardized	524	Cirrhosis due to alcohol	3	Rate	2017	8.43587	13.6286	4.86618
1	Deaths	435	South Sudan	1	Male	27	Age-standardized	525	Cirrhosis due to other causes	3	Rate	2017	3.99789	6.02507	2.578
1	Deaths	435	South Sudan	2	Female	27	Age-standardized	525	Cirrhosis due to other causes	3	Rate	2017	5.52943	8.56417	3.28692
1	Deaths	435	South Sudan	3	Both	27	Age-standardized	525	Cirrhosis due to other causes	3	Rate	2017	4.68258	6.85564	3.03119
1	Deaths	187	Somalia	1	Male	27	Age-standardized	971	Nonalcoholic fatty liver disease including cirrhosis	3	Rate	2019	1.78328	3.17258	0.947356
1	Deaths	187	Somalia	2	Female	27	Age-standardized	971	Nonalcoholic fatty liver disease including cirrhosis	3	Rate	2019	2.34656	3.98638	1.24408
1	Deaths	187	Somalia	3	Both	27	Age-standardized	971	Nonalcoholic fatty liver disease including cirrhosis	3	Rate	2019	2.15727	3.54148	1.21244
1	Deaths	172	Equatorial Guinea	1	Male	27	Age-standardized	521	Cirrhosis and other chronic liver diseases	3	Rate	1996	85.8214	119.361	52.0485
1	Deaths	172	Equatorial Guinea	2	Female	27	Age-standardized	521	Cirrhosis and other chronic liver diseases	3	Rate	1996	23.6828	37.3536	13.8693
1	Deaths	172	Equatorial Guinea	3	Both	27	Age-standardized	521	Cirrhosis and other chronic liver diseases	3	Rate	1996	50.5504	67.6412	33.2014
1	Deaths	172	Equatorial Guinea	1	Male	27	Age-standardized	522	Chronic hepatitis B including cirrhosis	3	Rate	1996	29.5504	43.7773	16.3374
1	Deaths	172	Equatorial Guinea	2	Female	27	Age-standardized	522	Chronic hepatitis B including cirrhosis	3	Rate	1996	7.60691	12.6226	4.23025
1	Deaths	172	Equatorial Guinea	3	Both	27	Age-standardized	522	Chronic hepatitis B including cirrhosis	3	Rate	1996	17.074	24.0104	10.418
1	Deaths	172	Equatorial Guinea	1	Male	27	Age-standardized	523	Chronic hepatitis C including cirrhosis	3	Rate	1996	29.5818	43.7486	16.0599
1	Deaths	172	Equatorial Guinea	2	Female	27	Age-standardized	523	Chronic hepatitis C including cirrhosis	3	Rate	1996	8.38216	13.7427	4.86446
1	Deaths	172	Equatorial Guinea	3	Both	27	Age-standardized	523	Chronic hepatitis C including cirrhosis	3	Rate	1996	17.5317	24.9147	10.5989
1	Deaths	172	Equatorial Guinea	1	Male	27	Age-standardized	524	Cirrhosis due to alcohol	3	Rate	1996	19.9229	30.3161	10.526
1	Deaths	172	Equatorial Guinea	2	Female	27	Age-standardized	524	Cirrhosis due to alcohol	3	Rate	1996	2.76434	4.63743	1.33477
1	Deaths	172	Equatorial Guinea	3	Both	27	Age-standardized	524	Cirrhosis due to alcohol	3	Rate	1996	10.1763	15.2898	5.66247
1	Deaths	172	Equatorial Guinea	1	Male	27	Age-standardized	525	Cirrhosis due to other causes	3	Rate	1996	5.31081	8.11319	2.58169
1	Deaths	172	Equatorial Guinea	2	Female	27	Age-standardized	525	Cirrhosis due to other causes	3	Rate	1996	4.01495	6.82091	2.21677
1	Deaths	172	Equatorial Guinea	3	Both	27	Age-standardized	525	Cirrhosis due to other causes	3	Rate	1996	4.61663	6.72254	2.81599
1	Deaths	173	Gabon	1	Male	27	Age-standardized	521	Cirrhosis and other chronic liver diseases	3	Rate	2014	67.2181	87.4555	48.8062
1	Deaths	173	Gabon	2	Female	27	Age-standardized	521	Cirrhosis and other chronic liver diseases	3	Rate	2014	21.2154	30.5978	13.437
1	Deaths	173	Gabon	3	Both	27	Age-standardized	521	Cirrhosis and other chronic liver diseases	3	Rate	2014	43.1507	54.8634	32.4728
1	Deaths	173	Gabon	1	Male	27	Age-standardized	522	Chronic hepatitis B including cirrhosis	3	Rate	2014	21.9542	30.7326	14.4706
1	Deaths	173	Gabon	2	Female	27	Age-standardized	522	Chronic hepatitis B including cirrhosis	3	Rate	2014	6.37484	9.40251	3.67247
1	Deaths	173	Gabon	3	Both	27	Age-standardized	522	Chronic hepatitis B including cirrhosis	3	Rate	2014	13.7809	18.6689	9.18342
1	Deaths	191	Zambia	1	Male	27	Age-standardized	521	Cirrhosis and other chronic liver diseases	3	Rate	2019	64.9122	84.2728	44.2589
1	Deaths	191	Zambia	2	Female	27	Age-standardized	521	Cirrhosis and other chronic liver diseases	3	Rate	2019	29.3027	44.0498	16.0091
1	Deaths	191	Zambia	3	Both	27	Age-standardized	521	Cirrhosis and other chronic liver diseases	3	Rate	2019	46.6152	62.671	30.2049
1	Deaths	191	Zambia	1	Male	27	Age-standardized	522	Chronic hepatitis B including cirrhosis	3	Rate	2019	24.875	34.5619	16.2635
1	Deaths	191	Zambia	2	Female	27	Age-standardized	522	Chronic hepatitis B including cirrhosis	3	Rate	2019	10.4846	16.2112	5.49899
1	Deaths	191	Zambia	3	Both	27	Age-standardized	522	Chronic hepatitis B including cirrhosis	3	Rate	2019	17.4671	24.7763	10.8572
1	Deaths	191	Zambia	1	Male	27	Age-standardized	523	Chronic hepatitis C including cirrhosis	3	Rate	2019	19.5064	28.0284	12.5749
1	Deaths	191	Zambia	2	Female	27	Age-standardized	523	Chronic hepatitis C including cirrhosis	3	Rate	2019	8.61215	13.3863	4.46631
1	Deaths	191	Zambia	3	Both	27	Age-standardized	523	Chronic hepatitis C including cirrhosis	3	Rate	2019	13.9159	19.8444	8.56699
1	Deaths	191	Zambia	1	Male	27	Age-standardized	524	Cirrhosis due to alcohol	3	Rate	2019	14.4303	21.5848	8.27431
1	Deaths	191	Zambia	2	Female	27	Age-standardized	524	Cirrhosis due to alcohol	3	Rate	2019	3.45712	5.81093	1.68561
1	Deaths	191	Zambia	3	Both	27	Age-standardized	524	Cirrhosis due to alcohol	3	Rate	2019	8.73813	13.3209	4.93357
1	Deaths	191	Zambia	1	Male	27	Age-standardized	525	Cirrhosis due to other causes	3	Rate	2019	4.143	6.22864	2.58913
1	Deaths	191	Zambia	2	Female	27	Age-standardized	525	Cirrhosis due to other causes	3	Rate	2019	4.78473	7.9249	2.49171
1	Deaths	191	Zambia	3	Both	27	Age-standardized	525	Cirrhosis due to other causes	3	Rate	2019	4.51502	7.01025	2.62504
1	Deaths	180	Kenya	1	Male	27	Age-standardized	524	Cirrhosis due to alcohol	3	Rate	2003	14.7385	25.1277	10.0048
1	Deaths	180	Kenya	2	Female	27	Age-standardized	524	Cirrhosis due to alcohol	3	Rate	2003	4.86629	8.9057	2.58051
1	Deaths	180	Kenya	3	Both	27	Age-standardized	524	Cirrhosis due to alcohol	3	Rate	2003	9.45539	15.1731	6.36339
1	Deaths	180	Kenya	1	Male	27	Age-standardized	525	Cirrhosis due to other causes	3	Rate	2003	5.42558	9.52311	3.40105
1	Deaths	180	Kenya	2	Female	27	Age-standardized	525	Cirrhosis due to other causes	3	Rate	2003	6.93895	13.2705	3.53901
1	Deaths	180	Kenya	3	Both	27	Age-standardized	525	Cirrhosis due to other causes	3	Rate	2003	6.30992	10.2034	3.76333
1	Deaths	202	Cameroon	1	Male	27	Age-standardized	971	Nonalcoholic fatty liver disease including cirrhosis	3	Rate	2004	1.73081	2.76498	0.975576
1	Deaths	202	Cameroon	2	Female	27	Age-standardized	971	Nonalcoholic fatty liver disease including cirrhosis	3	Rate	2004	1.87223	3.14793	0.921537
1	Deaths	202	Cameroon	3	Both	27	Age-standardized	971	Nonalcoholic fatty liver disease including cirrhosis	3	Rate	2004	1.8223	2.85192	1.08076
1	Deaths	173	Gabon	1	Male	27	Age-standardized	521	Cirrhosis and other chronic liver diseases	3	Rate	1996	92.7946	116.949	64.2224
1	Deaths	173	Gabon	2	Female	27	Age-standardized	521	Cirrhosis and other chronic liver diseases	3	Rate	1996	24.5647	32.6923	16.5831
1	Deaths	173	Gabon	3	Both	27	Age-standardized	521	Cirrhosis and other chronic liver diseases	3	Rate	1996	56.1718	69.3817	41.7759
1	Deaths	173	Gabon	1	Male	27	Age-standardized	522	Chronic hepatitis B including cirrhosis	3	Rate	1996	32.1057	43.5717	20.5993
1	Deaths	173	Gabon	2	Female	27	Age-standardized	522	Chronic hepatitis B including cirrhosis	3	Rate	1996	7.74029	10.9444	4.98506
1	Deaths	173	Gabon	3	Both	27	Age-standardized	522	Chronic hepatitis B including cirrhosis	3	Rate	1996	19.0868	25.3632	12.8344
1	Deaths	185	Rwanda	1	Male	27	Age-standardized	971	Nonalcoholic fatty liver disease including cirrhosis	3	Rate	2021	1.42078	2.39187	0.859814
1	Deaths	185	Rwanda	2	Female	27	Age-standardized	971	Nonalcoholic fatty liver disease including cirrhosis	3	Rate	2021	1.78327	3.05393	1.01715
1	Deaths	185	Rwanda	3	Both	27	Age-standardized	971	Nonalcoholic fatty liver disease including cirrhosis	3	Rate	2021	1.66	2.71908	1.00586
1	Deaths	208	Guinea	1	Male	27	Age-standardized	971	Nonalcoholic fatty liver disease including cirrhosis	3	Rate	2012	1.10835	1.78061	0.669697
1	Deaths	208	Guinea	2	Female	27	Age-standardized	971	Nonalcoholic fatty liver disease including cirrhosis	3	Rate	2012	1.69412	2.54763	1.00787
1	Deaths	208	Guinea	3	Both	27	Age-standardized	971	Nonalcoholic fatty liver disease including cirrhosis	3	Rate	2012	1.41575	2.08134	0.882804
1	Deaths	214	Nigeria	1	Male	27	Age-standardized	521	Cirrhosis and other chronic liver diseases	3	Rate	2007	51.688	75.0967	35.5218
1	Deaths	214	Nigeria	2	Female	27	Age-standardized	521	Cirrhosis and other chronic liver diseases	3	Rate	2007	31.3318	46.3336	19.6576
1	Deaths	214	Nigeria	3	Both	27	Age-standardized	521	Cirrhosis and other chronic liver diseases	3	Rate	2007	42.2068	57.873	30.4537
1	Deaths	214	Nigeria	1	Male	27	Age-standardized	522	Chronic hepatitis B including cirrhosis	3	Rate	2007	21.1079	30.975	14.3888
1	Deaths	214	Nigeria	2	Female	27	Age-standardized	522	Chronic hepatitis B including cirrhosis	3	Rate	2007	13.0674	19.7306	8.12823
1	Deaths	214	Nigeria	3	Both	27	Age-standardized	522	Chronic hepatitis B including cirrhosis	3	Rate	2007	17.3434	24.5705	12.0969
1	Deaths	214	Nigeria	1	Male	27	Age-standardized	523	Chronic hepatitis C including cirrhosis	3	Rate	2007	13.0473	19.4011	8.55937
1	Deaths	214	Nigeria	2	Female	27	Age-standardized	523	Chronic hepatitis C including cirrhosis	3	Rate	2007	7.42226	11.4383	4.43622
1	Deaths	214	Nigeria	3	Both	27	Age-standardized	523	Chronic hepatitis C including cirrhosis	3	Rate	2007	10.3978	14.7296	7.12245
1	Deaths	214	Nigeria	1	Male	27	Age-standardized	524	Cirrhosis due to alcohol	3	Rate	2007	11.4978	17.584	7.61413
1	Deaths	214	Nigeria	2	Female	27	Age-standardized	524	Cirrhosis due to alcohol	3	Rate	2007	3.16747	4.88828	1.91561
1	Deaths	214	Nigeria	3	Both	27	Age-standardized	524	Cirrhosis due to alcohol	3	Rate	2007	7.60628	11.2673	5.15766
1	Deaths	214	Nigeria	1	Male	27	Age-standardized	525	Cirrhosis due to other causes	3	Rate	2007	4.81257	6.88943	3.34702
1	Deaths	214	Nigeria	2	Female	27	Age-standardized	525	Cirrhosis due to other causes	3	Rate	2007	5.63127	8.83335	3.35855
1	Deaths	214	Nigeria	3	Both	27	Age-standardized	525	Cirrhosis due to other causes	3	Rate	2007	5.22178	7.48787	3.51066
1	Deaths	218	Togo	1	Male	27	Age-standardized	971	Nonalcoholic fatty liver disease including cirrhosis	3	Rate	2017	1.18337	1.97955	0.680685
1	Deaths	218	Togo	2	Female	27	Age-standardized	971	Nonalcoholic fatty liver disease including cirrhosis	3	Rate	2017	1.29699	2.18602	0.700468
1	Deaths	218	Togo	3	Both	27	Age-standardized	971	Nonalcoholic fatty liver disease including cirrhosis	3	Rate	2017	1.27312	2.07639	0.786091
1	Deaths	204	Chad	1	Male	27	Age-standardized	521	Cirrhosis and other chronic liver diseases	3	Rate	2017	63.9039	93.2658	44.1975
1	Deaths	204	Chad	2	Female	27	Age-standardized	521	Cirrhosis and other chronic liver diseases	3	Rate	2017	36.7821	52.0104	23.9284
1	Deaths	204	Chad	3	Both	27	Age-standardized	521	Cirrhosis and other chronic liver diseases	3	Rate	2017	51.1525	72.2256	37.5634
1	Deaths	204	Chad	1	Male	27	Age-standardized	522	Chronic hepatitis B including cirrhosis	3	Rate	2017	27.8375	42.1395	18.2438
1	Deaths	204	Chad	2	Female	27	Age-standardized	522	Chronic hepatitis B including cirrhosis	3	Rate	2017	15.4513	22.3853	9.68602
1	Deaths	204	Chad	3	Both	27	Age-standardized	522	Chronic hepatitis B including cirrhosis	3	Rate	2017	21.9827	32.3738	14.6653
1	Deaths	204	Chad	1	Male	27	Age-standardized	523	Chronic hepatitis C including cirrhosis	3	Rate	2017	15.748	24.9664	9.70851
1	Deaths	204	Chad	2	Female	27	Age-standardized	523	Chronic hepatitis C including cirrhosis	3	Rate	2017	9.67593	14.8536	5.94226
1	Deaths	204	Chad	3	Both	27	Age-standardized	523	Chronic hepatitis C including cirrhosis	3	Rate	2017	12.868	19.5023	8.24645
1	Deaths	204	Chad	1	Male	27	Age-standardized	524	Cirrhosis due to alcohol	3	Rate	2017	14.2316	22.6169	8.24028
1	Deaths	204	Chad	2	Female	27	Age-standardized	524	Cirrhosis due to alcohol	3	Rate	2017	3.98907	6.31996	2.20388
1	Deaths	204	Chad	3	Both	27	Age-standardized	524	Cirrhosis due to alcohol	3	Rate	2017	9.49165	14.8009	5.65685
1	Deaths	204	Chad	1	Male	27	Age-standardized	525	Cirrhosis due to other causes	3	Rate	2017	4.96707	7.39333	3.2537
1	Deaths	204	Chad	2	Female	27	Age-standardized	525	Cirrhosis due to other causes	3	Rate	2017	6.05746	8.99699	3.62822
1	Deaths	204	Chad	3	Both	27	Age-standardized	525	Cirrhosis due to other causes	3	Rate	2017	5.45881	7.86501	3.71452
1	Deaths	216	Senegal	1	Male	27	Age-standardized	521	Cirrhosis and other chronic liver diseases	3	Rate	2018	34.7649	48.5469	24.5228
1	Deaths	216	Senegal	2	Female	27	Age-standardized	521	Cirrhosis and other chronic liver diseases	3	Rate	2018	19.5911	30.9062	9.06733
1	Deaths	216	Senegal	3	Both	27	Age-standardized	521	Cirrhosis and other chronic liver diseases	3	Rate	2018	26.9511	36.993	17.836
1	Deaths	216	Senegal	1	Male	27	Age-standardized	522	Chronic hepatitis B including cirrhosis	3	Rate	2018	15.348	22.3253	10.2307
1	Deaths	216	Senegal	2	Female	27	Age-standardized	522	Chronic hepatitis B including cirrhosis	3	Rate	2018	8.15105	13.4448	3.68606
1	Deaths	216	Senegal	3	Both	27	Age-standardized	522	Chronic hepatitis B including cirrhosis	3	Rate	2018	11.6347	16.8529	7.40392
1	Deaths	216	Senegal	1	Male	27	Age-standardized	523	Chronic hepatitis C including cirrhosis	3	Rate	2018	8.64107	13.2803	5.54933
1	Deaths	216	Senegal	2	Female	27	Age-standardized	523	Chronic hepatitis C including cirrhosis	3	Rate	2018	4.95994	8.00607	2.37993
1	Deaths	216	Senegal	3	Both	27	Age-standardized	523	Chronic hepatitis C including cirrhosis	3	Rate	2018	6.74266	10.078	4.16798
1	Deaths	216	Senegal	1	Male	27	Age-standardized	524	Cirrhosis due to alcohol	3	Rate	2018	7.27538	11.1606	4.44814
1	Deaths	216	Senegal	2	Female	27	Age-standardized	524	Cirrhosis due to alcohol	3	Rate	2018	1.85039	3.34634	0.79565
1	Deaths	216	Senegal	3	Both	27	Age-standardized	524	Cirrhosis due to alcohol	3	Rate	2018	4.47001	7.00077	2.66468
1	Deaths	216	Senegal	1	Male	27	Age-standardized	525	Cirrhosis due to other causes	3	Rate	2018	2.47295	3.73981	1.6425
1	Deaths	216	Senegal	2	Female	27	Age-standardized	525	Cirrhosis due to other causes	3	Rate	2018	3.25694	5.28738	1.43754
1	Deaths	216	Senegal	3	Both	27	Age-standardized	525	Cirrhosis due to other causes	3	Rate	2018	2.89069	4.33684	1.63932
1	Deaths	208	Guinea	1	Male	27	Age-standardized	521	Cirrhosis and other chronic liver diseases	3	Rate	2020	44.9895	61.5719	32.7755
1	Deaths	208	Guinea	2	Female	27	Age-standardized	521	Cirrhosis and other chronic liver diseases	3	Rate	2020	28.9424	39.4576	20.597
1	Deaths	208	Guinea	3	Both	27	Age-standardized	521	Cirrhosis and other chronic liver diseases	3	Rate	2020	36.994	47.3139	27.1048
1	Deaths	208	Guinea	1	Male	27	Age-standardized	522	Chronic hepatitis B including cirrhosis	3	Rate	2020	19.9219	27.5765	13.8396
1	Deaths	208	Guinea	2	Female	27	Age-standardized	522	Chronic hepatitis B including cirrhosis	3	Rate	2020	12.157	17.3395	7.96268
1	Deaths	208	Guinea	3	Both	27	Age-standardized	522	Chronic hepatitis B including cirrhosis	3	Rate	2020	16.0282	21.683	11.6094
1	Deaths	194	Lesotho	1	Male	27	Age-standardized	971	Nonalcoholic fatty liver disease including cirrhosis	3	Rate	2019	3.34263	5.21789	2.11719
1	Deaths	194	Lesotho	2	Female	27	Age-standardized	971	Nonalcoholic fatty liver disease including cirrhosis	3	Rate	2019	1.92073	3.14644	1.07427
1	Deaths	194	Lesotho	3	Both	27	Age-standardized	971	Nonalcoholic fatty liver disease including cirrhosis	3	Rate	2019	2.4971	3.89644	1.57549
1	Deaths	175	Burundi	1	Male	27	Age-standardized	971	Nonalcoholic fatty liver disease including cirrhosis	3	Rate	2020	1.03991	1.61025	0.649428
1	Deaths	175	Burundi	2	Female	27	Age-standardized	971	Nonalcoholic fatty liver disease including cirrhosis	3	Rate	2020	1.33089	2.20658	0.736797
1	Deaths	175	Burundi	3	Both	27	Age-standardized	971	Nonalcoholic fatty liver disease including cirrhosis	3	Rate	2020	1.19439	1.90414	0.736668
1	Deaths	201	Burkina Faso	1	Male	27	Age-standardized	971	Nonalcoholic fatty liver disease including cirrhosis	3	Rate	1996	0.900967	1.38472	0.536026
1	Deaths	201	Burkina Faso	2	Female	27	Age-standardized	971	Nonalcoholic fatty liver disease including cirrhosis	3	Rate	1996	1.28321	1.99462	0.790551
1	Deaths	201	Burkina Faso	3	Both	27	Age-standardized	971	Nonalcoholic fatty liver disease including cirrhosis	3	Rate	1996	1.11143	1.66985	0.692734
1	Deaths	210	Liberia	1	Male	27	Age-standardized	521	Cirrhosis and other chronic liver diseases	3	Rate	2014	47.0711	61.0196	33.268
1	Deaths	210	Liberia	2	Female	27	Age-standardized	521	Cirrhosis and other chronic liver diseases	3	Rate	2014	30.2081	43.8062	21.9767
1	Deaths	210	Liberia	3	Both	27	Age-standardized	521	Cirrhosis and other chronic liver diseases	3	Rate	2014	38.9527	50.5399	29.0377
1	Deaths	210	Liberia	1	Male	27	Age-standardized	522	Chronic hepatitis B including cirrhosis	3	Rate	2014	20.0696	27.1316	13.9428
1	Deaths	210	Liberia	2	Female	27	Age-standardized	522	Chronic hepatitis B including cirrhosis	3	Rate	2014	12.1505	17.5701	8.23245
1	Deaths	210	Liberia	3	Both	27	Age-standardized	522	Chronic hepatitis B including cirrhosis	3	Rate	2014	16.2477	21.7075	11.5779
1	Deaths	210	Liberia	1	Male	27	Age-standardized	523	Chronic hepatitis C including cirrhosis	3	Rate	2014	11.214	16.1679	7.23724
1	Deaths	210	Liberia	2	Female	27	Age-standardized	523	Chronic hepatitis C including cirrhosis	3	Rate	2014	7.40858	11.2297	4.83634
1	Deaths	210	Liberia	3	Both	27	Age-standardized	523	Chronic hepatitis C including cirrhosis	3	Rate	2014	9.38163	13.3908	6.40382
1	Deaths	210	Liberia	1	Male	27	Age-standardized	524	Cirrhosis due to alcohol	3	Rate	2014	10.7607	16.2285	6.82474
1	Deaths	210	Liberia	2	Female	27	Age-standardized	524	Cirrhosis due to alcohol	3	Rate	2014	3.23013	5.1246	1.91379
1	Deaths	210	Liberia	3	Both	27	Age-standardized	524	Cirrhosis due to alcohol	3	Rate	2014	7.13509	10.6626	4.55638
1	Deaths	210	Liberia	1	Male	27	Age-standardized	525	Cirrhosis due to other causes	3	Rate	2014	3.44872	5.26595	2.23295
1	Deaths	210	Liberia	2	Female	27	Age-standardized	525	Cirrhosis due to other causes	3	Rate	2014	4.98903	8.08759	3.14804
1	Deaths	210	Liberia	3	Both	27	Age-standardized	525	Cirrhosis due to other causes	3	Rate	2014	4.19759	6.38908	2.81576
1	Deaths	179	Ethiopia	1	Male	27	Age-standardized	521	Cirrhosis and other chronic liver diseases	3	Rate	2016	43.8576	51.9832	35.8888
1	Deaths	179	Ethiopia	2	Female	27	Age-standardized	521	Cirrhosis and other chronic liver diseases	3	Rate	2016	25.3237	31.2746	19.4856
1	Deaths	179	Ethiopia	3	Both	27	Age-standardized	521	Cirrhosis and other chronic liver diseases	3	Rate	2016	34.805	40.4783	29.659
1	Deaths	180	Kenya	1	Male	27	Age-standardized	521	Cirrhosis and other chronic liver diseases	3	Rate	1996	62.7425	122.205	41.6781
1	Deaths	180	Kenya	2	Female	27	Age-standardized	521	Cirrhosis and other chronic liver diseases	3	Rate	1996	42.2601	77.7613	21.2474
1	Deaths	180	Kenya	3	Both	27	Age-standardized	521	Cirrhosis and other chronic liver diseases	3	Rate	1996	52.111	85.9888	33.8024
1	Deaths	180	Kenya	1	Male	27	Age-standardized	522	Chronic hepatitis B including cirrhosis	3	Rate	1996	23.535	47.0502	15.2675
1	Deaths	180	Kenya	2	Female	27	Age-standardized	522	Chronic hepatitis B including cirrhosis	3	Rate	1996	16.8812	31.4819	8.37841
1	Deaths	180	Kenya	3	Both	27	Age-standardized	522	Chronic hepatitis B including cirrhosis	3	Rate	1996	20.0884	33.6355	12.5982
1	Deaths	180	Kenya	1	Male	27	Age-standardized	523	Chronic hepatitis C including cirrhosis	3	Rate	1996	21.2826	41.6417	13.7762
1	Deaths	180	Kenya	2	Female	27	Age-standardized	523	Chronic hepatitis C including cirrhosis	3	Rate	1996	11.7145	22.5227	5.79884
1	Deaths	180	Kenya	3	Both	27	Age-standardized	523	Chronic hepatitis C including cirrhosis	3	Rate	1996	16.296	27.2002	10.4787
1	Deaths	184	Mozambique	1	Male	27	Age-standardized	971	Nonalcoholic fatty liver disease including cirrhosis	3	Rate	2018	0.926079	1.37754	0.572074
1	Deaths	184	Mozambique	2	Female	27	Age-standardized	971	Nonalcoholic fatty liver disease including cirrhosis	3	Rate	2018	0.987834	1.66862	0.501354
1	Deaths	184	Mozambique	3	Both	27	Age-standardized	971	Nonalcoholic fatty liver disease including cirrhosis	3	Rate	2018	0.977491	1.54495	0.552117
1	Deaths	170	Congo	1	Male	27	Age-standardized	522	Chronic hepatitis B including cirrhosis	3	Rate	1996	32.9642	44.8859	21.6879
1	Deaths	170	Congo	2	Female	27	Age-standardized	522	Chronic hepatitis B including cirrhosis	3	Rate	1996	11.3339	16.6069	6.59759
1	Deaths	170	Congo	3	Both	27	Age-standardized	522	Chronic hepatitis B including cirrhosis	3	Rate	1996	21.1566	28.8108	14.8715
1	Deaths	170	Congo	1	Male	27	Age-standardized	523	Chronic hepatitis C including cirrhosis	3	Rate	1996	31.5043	43.5401	21.1403
1	Deaths	170	Congo	2	Female	27	Age-standardized	523	Chronic hepatitis C including cirrhosis	3	Rate	1996	11.854	17.8816	6.95409
1	Deaths	170	Congo	3	Both	27	Age-standardized	523	Chronic hepatitis C including cirrhosis	3	Rate	1996	20.796	29.081	14.424
1	Deaths	170	Congo	1	Male	27	Age-standardized	524	Cirrhosis due to alcohol	3	Rate	1996	21.8664	31.9926	13.9592
1	Deaths	170	Congo	2	Female	27	Age-standardized	524	Cirrhosis due to alcohol	3	Rate	1996	4.09982	6.79604	2.18905
1	Deaths	170	Congo	3	Both	27	Age-standardized	524	Cirrhosis due to alcohol	3	Rate	1996	12.0578	17.5609	7.66734
1	Deaths	170	Congo	1	Male	27	Age-standardized	525	Cirrhosis due to other causes	3	Rate	1996	5.62617	7.96751	3.84385
1	Deaths	170	Congo	2	Female	27	Age-standardized	525	Cirrhosis due to other causes	3	Rate	1996	5.58502	8.29692	3.30202
1	Deaths	170	Congo	3	Both	27	Age-standardized	525	Cirrhosis due to other causes	3	Rate	1996	5.64607	7.8663	3.88702
1	Deaths	207	Ghana	1	Male	27	Age-standardized	521	Cirrhosis and other chronic liver diseases	3	Rate	2021	32.8825	43.9273	22.6252
1	Deaths	207	Ghana	2	Female	27	Age-standardized	521	Cirrhosis and other chronic liver diseases	3	Rate	2021	31.8503	41.198	23.8234
1	Deaths	207	Ghana	3	Both	27	Age-standardized	521	Cirrhosis and other chronic liver diseases	3	Rate	2021	32.7684	41.6873	24.4208
1	Deaths	207	Ghana	1	Male	27	Age-standardized	522	Chronic hepatitis B including cirrhosis	3	Rate	2021	13.5939	19.5452	8.867
1	Deaths	207	Ghana	2	Female	27	Age-standardized	522	Chronic hepatitis B including cirrhosis	3	Rate	2021	12.7268	17.0146	8.7734
1	Deaths	207	Ghana	3	Both	27	Age-standardized	522	Chronic hepatitis B including cirrhosis	3	Rate	2021	13.2841	17.6105	9.30128
1	Deaths	207	Ghana	1	Male	27	Age-standardized	523	Chronic hepatitis C including cirrhosis	3	Rate	2021	8.01506	11.6302	4.95217
1	Deaths	207	Ghana	2	Female	27	Age-standardized	523	Chronic hepatitis C including cirrhosis	3	Rate	2021	7.68236	10.7383	5.19294
1	Deaths	207	Ghana	3	Both	27	Age-standardized	523	Chronic hepatitis C including cirrhosis	3	Rate	2021	7.93911	10.8397	5.45087
1	Deaths	207	Ghana	1	Male	27	Age-standardized	524	Cirrhosis due to alcohol	3	Rate	2021	7.8792	11.9014	4.62637
1	Deaths	207	Ghana	2	Female	27	Age-standardized	524	Cirrhosis due to alcohol	3	Rate	2021	3.52987	5.41406	2.04408
1	Deaths	207	Ghana	3	Both	27	Age-standardized	524	Cirrhosis due to alcohol	3	Rate	2021	5.46503	8.14088	3.36888
1	Deaths	207	Ghana	1	Male	27	Age-standardized	525	Cirrhosis due to other causes	3	Rate	2021	2.08896	3.1482	1.26414
1	Deaths	207	Ghana	2	Female	27	Age-standardized	525	Cirrhosis due to other causes	3	Rate	2021	4.74978	6.82361	3.13825
1	Deaths	207	Ghana	3	Both	27	Age-standardized	525	Cirrhosis due to other causes	3	Rate	2021	3.65949	5.17536	2.46933
1	Deaths	172	Equatorial Guinea	1	Male	27	Age-standardized	971	Nonalcoholic fatty liver disease including cirrhosis	3	Rate	2002	1.12851	1.85663	0.571815
1	Deaths	172	Equatorial Guinea	2	Female	27	Age-standardized	971	Nonalcoholic fatty liver disease including cirrhosis	3	Rate	2002	0.996324	1.79559	0.509101
1	Deaths	172	Equatorial Guinea	3	Both	27	Age-standardized	971	Nonalcoholic fatty liver disease including cirrhosis	3	Rate	2002	1.05445	1.76673	0.596065
1	Deaths	180	Kenya	1	Male	27	Age-standardized	524	Cirrhosis due to alcohol	3	Rate	2016	12.8451	20.2524	8.82107
1	Deaths	180	Kenya	2	Female	27	Age-standardized	524	Cirrhosis due to alcohol	3	Rate	2016	4.98095	8.51422	2.82167
1	Deaths	180	Kenya	3	Both	27	Age-standardized	524	Cirrhosis due to alcohol	3	Rate	2016	8.63715	13.0806	6.05893
1	Deaths	180	Kenya	1	Male	27	Age-standardized	525	Cirrhosis due to other causes	3	Rate	2016	4.68433	7.74247	2.896
1	Deaths	180	Kenya	2	Female	27	Age-standardized	525	Cirrhosis due to other causes	3	Rate	2016	6.95986	12.0591	3.81266
1	Deaths	180	Kenya	3	Both	27	Age-standardized	525	Cirrhosis due to other causes	3	Rate	2016	6.02556	9.57979	3.66042
1	Deaths	215	Sao Tome and Principe	1	Male	27	Age-standardized	524	Cirrhosis due to alcohol	3	Rate	1993	21.6541	30.34	14.4401
1	Deaths	215	Sao Tome and Principe	2	Female	27	Age-standardized	524	Cirrhosis due to alcohol	3	Rate	1993	5.4856	8.45587	3.1677
1	Deaths	215	Sao Tome and Principe	3	Both	27	Age-standardized	524	Cirrhosis due to alcohol	3	Rate	1993	12.9241	18.5813	8.4235
1	Deaths	215	Sao Tome and Principe	1	Male	27	Age-standardized	525	Cirrhosis due to other causes	3	Rate	1993	8.38601	11.6149	5.8438
1	Deaths	215	Sao Tome and Principe	2	Female	27	Age-standardized	525	Cirrhosis due to other causes	3	Rate	1993	8.55821	12.5629	5.04314
1	Deaths	215	Sao Tome and Principe	3	Both	27	Age-standardized	525	Cirrhosis due to other causes	3	Rate	1993	8.6802	11.9918	5.80839
1	Deaths	435	South Sudan	1	Male	27	Age-standardized	522	Chronic hepatitis B including cirrhosis	3	Rate	1996	26.5474	45.9458	15.7564
1	Deaths	435	South Sudan	2	Female	27	Age-standardized	522	Chronic hepatitis B including cirrhosis	3	Rate	1996	13.8029	21.0036	8.7694
1	Deaths	435	South Sudan	3	Both	27	Age-standardized	522	Chronic hepatitis B including cirrhosis	3	Rate	1996	21.1249	33.0824	14.0863
1	Deaths	435	South Sudan	1	Male	27	Age-standardized	523	Chronic hepatitis C including cirrhosis	3	Rate	1996	20.0282	33.6291	12.3991
1	Deaths	435	South Sudan	2	Female	27	Age-standardized	523	Chronic hepatitis C including cirrhosis	3	Rate	1996	10.6541	16.623	6.62887
1	Deaths	435	South Sudan	3	Both	27	Age-standardized	523	Chronic hepatitis C including cirrhosis	3	Rate	1996	16.0226	23.8482	10.6152
1	Deaths	215	Sao Tome and Principe	1	Male	27	Age-standardized	522	Chronic hepatitis B including cirrhosis	3	Rate	2020	32.2772	47.7732	18.3242
1	Deaths	215	Sao Tome and Principe	2	Female	27	Age-standardized	522	Chronic hepatitis B including cirrhosis	3	Rate	2020	13.0201	18.813	7.88033
1	Deaths	215	Sao Tome and Principe	3	Both	27	Age-standardized	522	Chronic hepatitis B including cirrhosis	3	Rate	2020	22.1577	31.0672	13.1444
1	Deaths	215	Sao Tome and Principe	1	Male	27	Age-standardized	523	Chronic hepatitis C including cirrhosis	3	Rate	2020	18.48	29.0813	9.95997
1	Deaths	215	Sao Tome and Principe	2	Female	27	Age-standardized	523	Chronic hepatitis C including cirrhosis	3	Rate	2020	7.92429	12.0041	4.70446
1	Deaths	215	Sao Tome and Principe	3	Both	27	Age-standardized	523	Chronic hepatitis C including cirrhosis	3	Rate	2020	12.9547	19.4633	7.56736
1	Deaths	170	Congo	1	Male	27	Age-standardized	522	Chronic hepatitis B including cirrhosis	3	Rate	2017	18.8101	26.3322	11.7248
1	Deaths	170	Congo	2	Female	27	Age-standardized	522	Chronic hepatitis B including cirrhosis	3	Rate	2017	9.50576	14.3284	5.16358
1	Deaths	170	Congo	3	Both	27	Age-standardized	522	Chronic hepatitis B including cirrhosis	3	Rate	2017	14.0544	19.7886	9.32707
1	Deaths	170	Congo	1	Male	27	Age-standardized	523	Chronic hepatitis C including cirrhosis	3	Rate	2017	18.5153	25.9953	11.6633
1	Deaths	170	Congo	2	Female	27	Age-standardized	523	Chronic hepatitis C including cirrhosis	3	Rate	2017	10.2837	15.3146	5.99272
1	Deaths	170	Congo	3	Both	27	Age-standardized	523	Chronic hepatitis C including cirrhosis	3	Rate	2017	14.3218	19.6708	9.52821
1	Deaths	170	Congo	1	Male	27	Age-standardized	524	Cirrhosis due to alcohol	3	Rate	2017	13.704	20.7229	8.11579
1	Deaths	170	Congo	2	Female	27	Age-standardized	524	Cirrhosis due to alcohol	3	Rate	2017	3.8251	6.20654	1.89945
1	Deaths	170	Congo	3	Both	27	Age-standardized	524	Cirrhosis due to alcohol	3	Rate	2017	8.61687	12.9025	5.37938
1	Deaths	170	Congo	1	Male	27	Age-standardized	525	Cirrhosis due to other causes	3	Rate	2017	3.3082	4.99281	2.12772
1	Deaths	170	Congo	2	Female	27	Age-standardized	525	Cirrhosis due to other causes	3	Rate	2017	4.78005	7.62868	2.74492
1	Deaths	170	Congo	3	Both	27	Age-standardized	525	Cirrhosis due to other causes	3	Rate	2017	4.10051	6.14183	2.67373
1	Deaths	191	Zambia	1	Male	27	Age-standardized	521	Cirrhosis and other chronic liver diseases	3	Rate	2020	63.7336	83.2756	43.7888
1	Deaths	191	Zambia	2	Female	27	Age-standardized	521	Cirrhosis and other chronic liver diseases	3	Rate	2020	28.7386	43.9585	15.1977
1	Deaths	191	Zambia	3	Both	27	Age-standardized	521	Cirrhosis and other chronic liver diseases	3	Rate	2020	45.7229	62.2504	28.9023
1	Deaths	191	Zambia	1	Male	27	Age-standardized	522	Chronic hepatitis B including cirrhosis	3	Rate	2020	24.3054	34.479	15.2541
1	Deaths	191	Zambia	2	Female	27	Age-standardized	522	Chronic hepatitis B including cirrhosis	3	Rate	2020	10.245	16.2446	5.34361
1	Deaths	191	Zambia	3	Both	27	Age-standardized	522	Chronic hepatitis B including cirrhosis	3	Rate	2020	17.0548	24.1722	10.4226
1	Deaths	191	Zambia	1	Male	27	Age-standardized	523	Chronic hepatitis C including cirrhosis	3	Rate	2020	19.0796	27.5932	12.0056
1	Deaths	191	Zambia	2	Female	27	Age-standardized	523	Chronic hepatitis C including cirrhosis	3	Rate	2020	8.38195	13.4221	4.34971
1	Deaths	191	Zambia	3	Both	27	Age-standardized	523	Chronic hepatitis C including cirrhosis	3	Rate	2020	13.5786	19.4082	8.24082
1	Deaths	191	Zambia	1	Male	27	Age-standardized	524	Cirrhosis due to alcohol	3	Rate	2020	14.2938	21.3823	8.17726
1	Deaths	191	Zambia	2	Female	27	Age-standardized	524	Cirrhosis due to alcohol	3	Rate	2020	3.4137	5.78029	1.67727
1	Deaths	191	Zambia	3	Both	27	Age-standardized	524	Cirrhosis due to alcohol	3	Rate	2020	8.63987	13.0962	4.78462
1	Deaths	191	Zambia	1	Male	27	Age-standardized	525	Cirrhosis due to other causes	3	Rate	2020	4.1059	5.94677	2.5544
1	Deaths	191	Zambia	2	Female	27	Age-standardized	525	Cirrhosis due to other causes	3	Rate	2020	4.70742	8.04882	2.4035
1	Deaths	191	Zambia	3	Both	27	Age-standardized	525	Cirrhosis due to other causes	3	Rate	2020	4.45949	6.97026	2.53517
1	Deaths	177	Djibouti	1	Male	27	Age-standardized	521	Cirrhosis and other chronic liver diseases	3	Rate	1996	57.2751	99.6195	39.856
1	Deaths	177	Djibouti	2	Female	27	Age-standardized	521	Cirrhosis and other chronic liver diseases	3	Rate	1996	34.0068	48.5905	23.8251
1	Deaths	177	Djibouti	3	Both	27	Age-standardized	521	Cirrhosis and other chronic liver diseases	3	Rate	1996	46.2729	70.8554	33.7865
1	Deaths	177	Djibouti	1	Male	27	Age-standardized	522	Chronic hepatitis B including cirrhosis	3	Rate	1996	23.012	38.9634	14.7996
1	Deaths	177	Djibouti	2	Female	27	Age-standardized	522	Chronic hepatitis B including cirrhosis	3	Rate	1996	13.0396	19.9155	8.55066
1	Deaths	177	Djibouti	3	Both	27	Age-standardized	522	Chronic hepatitis B including cirrhosis	3	Rate	1996	18.2675	28.222	12.4257
1	Deaths	177	Djibouti	1	Male	27	Age-standardized	523	Chronic hepatitis C including cirrhosis	3	Rate	1996	17.1729	30.2345	10.6755
1	Deaths	177	Djibouti	2	Female	27	Age-standardized	523	Chronic hepatitis C including cirrhosis	3	Rate	1996	9.97469	14.5486	6.70804
1	Deaths	177	Djibouti	3	Both	27	Age-standardized	523	Chronic hepatitis C including cirrhosis	3	Rate	1996	13.7615	21.6378	9.07632
1	Deaths	177	Djibouti	1	Male	27	Age-standardized	524	Cirrhosis due to alcohol	3	Rate	1996	12.2773	22.0968	7.55656
1	Deaths	177	Djibouti	2	Female	27	Age-standardized	524	Cirrhosis due to alcohol	3	Rate	1996	4.04647	6.58993	2.36037
1	Deaths	177	Djibouti	3	Both	27	Age-standardized	524	Cirrhosis due to alcohol	3	Rate	1996	8.28656	13.7887	5.07157
1	Deaths	177	Djibouti	1	Male	27	Age-standardized	525	Cirrhosis due to other causes	3	Rate	1996	3.74774	6.17518	2.38529
1	Deaths	177	Djibouti	2	Female	27	Age-standardized	525	Cirrhosis due to other causes	3	Rate	1996	5.49415	8.59676	3.47061
1	Deaths	177	Djibouti	3	Both	27	Age-standardized	525	Cirrhosis due to other causes	3	Rate	1996	4.67898	6.91081	3.1289
1	Deaths	194	Lesotho	1	Male	27	Age-standardized	525	Cirrhosis due to other causes	3	Rate	2019	3.96879	5.58323	2.65979
1	Deaths	194	Lesotho	2	Female	27	Age-standardized	525	Cirrhosis due to other causes	3	Rate	2019	4.4752	6.69381	2.68909
1	Deaths	194	Lesotho	3	Both	27	Age-standardized	525	Cirrhosis due to other causes	3	Rate	2019	4.36526	6.2846	2.88865
1	Deaths	207	Ghana	1	Male	27	Age-standardized	521	Cirrhosis and other chronic liver diseases	3	Rate	2002	47.4826	58.7865	38.8169
1	Deaths	207	Ghana	2	Female	27	Age-standardized	521	Cirrhosis and other chronic liver diseases	3	Rate	2002	31.9366	42.909	23.3725
1	Deaths	207	Ghana	3	Both	27	Age-standardized	521	Cirrhosis and other chronic liver diseases	3	Rate	2002	39.6414	49.7449	31.4648
1	Deaths	207	Ghana	1	Male	27	Age-standardized	522	Chronic hepatitis B including cirrhosis	3	Rate	2002	20.3523	25.8113	15.5566
1	Deaths	207	Ghana	2	Female	27	Age-standardized	522	Chronic hepatitis B including cirrhosis	3	Rate	2002	13.3491	18.313	9.3068
1	Deaths	207	Ghana	3	Both	27	Age-standardized	522	Chronic hepatitis B including cirrhosis	3	Rate	2002	16.8	21.5996	12.6611
1	Deaths	207	Ghana	1	Male	27	Age-standardized	523	Chronic hepatitis C including cirrhosis	3	Rate	2002	11.6054	16.0509	8.43378
1	Deaths	207	Ghana	2	Female	27	Age-standardized	523	Chronic hepatitis C including cirrhosis	3	Rate	2002	7.91747	11.7995	5.33032
1	Deaths	207	Ghana	3	Both	27	Age-standardized	523	Chronic hepatitis C including cirrhosis	3	Rate	2002	9.74641	13.5717	6.94752
1	Deaths	207	Ghana	1	Male	27	Age-standardized	524	Cirrhosis due to alcohol	3	Rate	2002	11.1069	15.7822	7.47261
1	Deaths	207	Ghana	2	Female	27	Age-standardized	524	Cirrhosis due to alcohol	3	Rate	2002	3.46086	5.34965	2.10404
1	Deaths	207	Ghana	3	Both	27	Age-standardized	524	Cirrhosis due to alcohol	3	Rate	2002	7.15303	10.2398	4.76689
1	Deaths	207	Ghana	1	Male	27	Age-standardized	525	Cirrhosis due to other causes	3	Rate	2002	3.2136	4.48463	2.30261
1	Deaths	207	Ghana	2	Female	27	Age-standardized	525	Cirrhosis due to other causes	3	Rate	2002	5.29084	7.64656	3.5065
1	Deaths	207	Ghana	3	Both	27	Age-standardized	525	Cirrhosis due to other causes	3	Rate	2002	4.34121	6.07206	3.06559
1	Deaths	217	Sierra Leone	1	Male	27	Age-standardized	523	Chronic hepatitis C including cirrhosis	3	Rate	1993	12.7189	19.5154	8.58917
1	Deaths	217	Sierra Leone	2	Female	27	Age-standardized	523	Chronic hepatitis C including cirrhosis	3	Rate	1993	7.32642	11.5464	4.16348
1	Deaths	217	Sierra Leone	3	Both	27	Age-standardized	523	Chronic hepatitis C including cirrhosis	3	Rate	1993	10.0373	14.7449	6.78285
1	Deaths	217	Sierra Leone	1	Male	27	Age-standardized	524	Cirrhosis due to alcohol	3	Rate	1993	12.1624	18.2684	7.48819
1	Deaths	217	Sierra Leone	2	Female	27	Age-standardized	524	Cirrhosis due to alcohol	3	Rate	1993	3.24553	5.3716	1.82074
1	Deaths	217	Sierra Leone	3	Both	27	Age-standardized	524	Cirrhosis due to alcohol	3	Rate	1993	7.77535	11.7451	4.96283
1	Deaths	217	Sierra Leone	1	Male	27	Age-standardized	525	Cirrhosis due to other causes	3	Rate	1993	4.38227	6.16894	3.09497
1	Deaths	217	Sierra Leone	2	Female	27	Age-standardized	525	Cirrhosis due to other causes	3	Rate	1993	5.01553	7.32868	3.23174
1	Deaths	217	Sierra Leone	3	Both	27	Age-standardized	525	Cirrhosis due to other causes	3	Rate	1993	4.69019	6.52905	3.29177
1	Deaths	176	Comoros	1	Male	27	Age-standardized	971	Nonalcoholic fatty liver disease including cirrhosis	3	Rate	2010	1.171	1.93108	0.723731
1	Deaths	176	Comoros	2	Female	27	Age-standardized	971	Nonalcoholic fatty liver disease including cirrhosis	3	Rate	2010	1.94283	2.9949	1.13649
1	Deaths	176	Comoros	3	Both	27	Age-standardized	971	Nonalcoholic fatty liver disease including cirrhosis	3	Rate	2010	1.59062	2.39016	1.03021
1	Deaths	207	Ghana	1	Male	27	Age-standardized	971	Nonalcoholic fatty liver disease including cirrhosis	3	Rate	2018	1.33368	2.07978	0.760426
1	Deaths	207	Ghana	2	Female	27	Age-standardized	971	Nonalcoholic fatty liver disease including cirrhosis	3	Rate	2018	3.23957	4.92174	1.97994
1	Deaths	207	Ghana	3	Both	27	Age-standardized	971	Nonalcoholic fatty liver disease including cirrhosis	3	Rate	2018	2.46223	3.76462	1.54443
1	Deaths	205	Côte d'Ivoire	1	Male	27	Age-standardized	521	Cirrhosis and other chronic liver diseases	3	Rate	2002	59.5347	73.1428	48.4027
1	Deaths	205	Côte d'Ivoire	2	Female	27	Age-standardized	521	Cirrhosis and other chronic liver diseases	3	Rate	2002	25.1753	35.4281	17.5743
1	Deaths	205	Côte d'Ivoire	3	Both	27	Age-standardized	521	Cirrhosis and other chronic liver diseases	3	Rate	2002	42.9838	52.2858	34.8426
1	Deaths	205	Côte d'Ivoire	1	Male	27	Age-standardized	522	Chronic hepatitis B including cirrhosis	3	Rate	2002	25.0407	32.865	18.2815
1	Deaths	205	Côte d'Ivoire	2	Female	27	Age-standardized	522	Chronic hepatitis B including cirrhosis	3	Rate	2002	10.4101	15.3085	7.04129
1	Deaths	205	Côte d'Ivoire	3	Both	27	Age-standardized	522	Chronic hepatitis B including cirrhosis	3	Rate	2002	17.9763	23.0072	13.3275
1	Deaths	205	Côte d'Ivoire	1	Male	27	Age-standardized	523	Chronic hepatitis C including cirrhosis	3	Rate	2002	14.5895	20.3743	10.3727
1	Deaths	205	Côte d'Ivoire	2	Female	27	Age-standardized	523	Chronic hepatitis C including cirrhosis	3	Rate	2002	6.31709	9.723	4.0764
1	Deaths	205	Côte d'Ivoire	3	Both	27	Age-standardized	523	Chronic hepatitis C including cirrhosis	3	Rate	2002	10.6002	14.4172	7.71414
1	Deaths	205	Côte d'Ivoire	1	Male	27	Age-standardized	524	Cirrhosis due to alcohol	3	Rate	2002	14.3969	20.5486	9.32638
1	Deaths	205	Côte d'Ivoire	2	Female	27	Age-standardized	524	Cirrhosis due to alcohol	3	Rate	2002	2.86553	4.55806	1.70568
1	Deaths	205	Côte d'Ivoire	3	Both	27	Age-standardized	524	Cirrhosis due to alcohol	3	Rate	2002	8.80067	12.6229	5.73143
1	Deaths	205	Côte d'Ivoire	1	Male	27	Age-standardized	525	Cirrhosis due to other causes	3	Rate	2002	4.04879	5.55775	2.78433
1	Deaths	205	Côte d'Ivoire	2	Female	27	Age-standardized	525	Cirrhosis due to other causes	3	Rate	2002	4.08286	6.02422	2.56682
1	Deaths	205	Côte d'Ivoire	3	Both	27	Age-standardized	525	Cirrhosis due to other causes	3	Rate	2002	4.1066	5.52619	2.85331
1	Deaths	169	Central African Republic	1	Male	27	Age-standardized	521	Cirrhosis and other chronic liver diseases	3	Rate	2012	100.446	132.403	72.8332
1	Deaths	169	Central African Republic	2	Female	27	Age-standardized	521	Cirrhosis and other chronic liver diseases	3	Rate	2012	39.4732	55.8436	26.0402
1	Deaths	169	Central African Republic	3	Both	27	Age-standardized	521	Cirrhosis and other chronic liver diseases	3	Rate	2012	68.2236	86.9988	51.7063
1	Deaths	169	Central African Republic	1	Male	27	Age-standardized	522	Chronic hepatitis B including cirrhosis	3	Rate	2012	35.4677	50.0518	22.1908
1	Deaths	169	Central African Republic	2	Female	27	Age-standardized	522	Chronic hepatitis B including cirrhosis	3	Rate	2012	13.1035	18.7465	8.18646
1	Deaths	169	Central African Republic	3	Both	27	Age-standardized	522	Chronic hepatitis B including cirrhosis	3	Rate	2012	23.6428	31.9631	16.0595
1	Deaths	169	Central African Republic	1	Male	27	Age-standardized	523	Chronic hepatitis C including cirrhosis	3	Rate	2012	34.1855	48.3058	23.1348
1	Deaths	169	Central African Republic	2	Female	27	Age-standardized	523	Chronic hepatitis C including cirrhosis	3	Rate	2012	13.8224	20.0686	8.43613
1	Deaths	169	Central African Republic	3	Both	27	Age-standardized	523	Chronic hepatitis C including cirrhosis	3	Rate	2012	23.4541	32.4273	16.3505
1	Deaths	169	Central African Republic	1	Male	27	Age-standardized	524	Cirrhosis due to alcohol	3	Rate	2012	22.9238	34.1202	13.6793
1	Deaths	169	Central African Republic	2	Female	27	Age-standardized	524	Cirrhosis due to alcohol	3	Rate	2012	4.64597	7.57779	2.47198
1	Deaths	169	Central African Republic	3	Both	27	Age-standardized	524	Cirrhosis due to alcohol	3	Rate	2012	13.1098	19.464	7.95613
1	Deaths	169	Central African Republic	1	Male	27	Age-standardized	525	Cirrhosis due to other causes	3	Rate	2012	6.21195	9.07288	4.15216
1	Deaths	169	Central African Republic	2	Female	27	Age-standardized	525	Cirrhosis due to other causes	3	Rate	2012	6.42851	9.76387	4.06586
1	Deaths	169	Central African Republic	3	Both	27	Age-standardized	525	Cirrhosis due to other causes	3	Rate	2012	6.43403	9.32685	4.3927
1	Deaths	197	Eswatini	1	Male	27	Age-standardized	971	Nonalcoholic fatty liver disease including cirrhosis	3	Rate	2003	5.21735	8.10672	3.27443
1	Deaths	197	Eswatini	2	Female	27	Age-standardized	971	Nonalcoholic fatty liver disease including cirrhosis	3	Rate	2003	2.94768	4.61953	1.69605
1	Deaths	197	Eswatini	3	Both	27	Age-standardized	971	Nonalcoholic fatty liver disease including cirrhosis	3	Rate	2003	3.95699	5.96282	2.5143
1	Deaths	208	Guinea	1	Male	27	Age-standardized	971	Nonalcoholic fatty liver disease including cirrhosis	3	Rate	2014	1.11046	1.78313	0.67384
1	Deaths	208	Guinea	2	Female	27	Age-standardized	971	Nonalcoholic fatty liver disease including cirrhosis	3	Rate	2014	1.70416	2.57151	1.00648
1	Deaths	208	Guinea	3	Both	27	Age-standardized	971	Nonalcoholic fatty liver disease including cirrhosis	3	Rate	2014	1.41939	2.10568	0.894359
1	Deaths	176	Comoros	1	Male	27	Age-standardized	971	Nonalcoholic fatty liver disease including cirrhosis	3	Rate	2021	1.34116	2.15383	0.813434
1	Deaths	176	Comoros	2	Female	27	Age-standardized	971	Nonalcoholic fatty liver disease including cirrhosis	3	Rate	2021	2.04843	3.24675	1.1313
1	Deaths	176	Comoros	3	Both	27	Age-standardized	971	Nonalcoholic fatty liver disease including cirrhosis	3	Rate	2021	1.73687	2.66803	1.02786
1	Deaths	435	South Sudan	1	Male	27	Age-standardized	524	Cirrhosis due to alcohol	3	Rate	2020	13.0123	21.1118	7.2411
1	Deaths	435	South Sudan	2	Female	27	Age-standardized	524	Cirrhosis due to alcohol	3	Rate	2020	3.72988	6.1736	2.08717
1	Deaths	435	South Sudan	3	Both	27	Age-standardized	524	Cirrhosis due to alcohol	3	Rate	2020	8.60698	13.6108	5.05763
1	Deaths	435	South Sudan	1	Male	27	Age-standardized	525	Cirrhosis due to other causes	3	Rate	2020	4.11577	6.28337	2.64281
1	Deaths	435	South Sudan	2	Female	27	Age-standardized	525	Cirrhosis due to other causes	3	Rate	2020	5.58465	8.60683	3.37281
1	Deaths	435	South Sudan	3	Both	27	Age-standardized	525	Cirrhosis due to other causes	3	Rate	2020	4.79432	7.13184	3.15942
1	Deaths	197	Eswatini	1	Male	27	Age-standardized	521	Cirrhosis and other chronic liver diseases	3	Rate	2015	64.6741	84.817	45.2109
1	Deaths	197	Eswatini	2	Female	27	Age-standardized	521	Cirrhosis and other chronic liver diseases	3	Rate	2015	22.4475	33.516	13.4613
1	Deaths	197	Eswatini	3	Both	27	Age-standardized	521	Cirrhosis and other chronic liver diseases	3	Rate	2015	40.1244	54.7309	28.5014
1	Deaths	197	Eswatini	1	Male	27	Age-standardized	522	Chronic hepatitis B including cirrhosis	3	Rate	2015	20.2552	29.6409	12.4155
1	Deaths	197	Eswatini	2	Female	27	Age-standardized	522	Chronic hepatitis B including cirrhosis	3	Rate	2015	6.38804	9.9981	3.52494
1	Deaths	197	Eswatini	3	Both	27	Age-standardized	522	Chronic hepatitis B including cirrhosis	3	Rate	2015	12.2031	17.9341	7.63244
1	Deaths	197	Eswatini	1	Male	27	Age-standardized	523	Chronic hepatitis C including cirrhosis	3	Rate	2015	20.5506	29.4505	13.3717
1	Deaths	197	Eswatini	2	Female	27	Age-standardized	523	Chronic hepatitis C including cirrhosis	3	Rate	2015	7.11346	10.7884	3.9814
1	Deaths	197	Eswatini	3	Both	27	Age-standardized	523	Chronic hepatitis C including cirrhosis	3	Rate	2015	12.7627	18.1368	8.46887
1	Deaths	197	Eswatini	1	Male	27	Age-standardized	524	Cirrhosis due to alcohol	3	Rate	2015	15.0677	22.5914	9.32288
1	Deaths	197	Eswatini	2	Female	27	Age-standardized	524	Cirrhosis due to alcohol	3	Rate	2015	2.66942	4.48646	1.39345
1	Deaths	197	Eswatini	3	Both	27	Age-standardized	524	Cirrhosis due to alcohol	3	Rate	2015	7.77347	11.794	4.82663
1	Deaths	197	Eswatini	1	Male	27	Age-standardized	525	Cirrhosis due to other causes	3	Rate	2015	4.1527	6.13574	2.74923
1	Deaths	197	Eswatini	2	Female	27	Age-standardized	525	Cirrhosis due to other causes	3	Rate	2015	4.00998	6.37119	2.47946
1	Deaths	197	Eswatini	3	Both	27	Age-standardized	525	Cirrhosis due to other causes	3	Rate	2015	4.13174	6.12411	2.79568
1	Deaths	217	Sierra Leone	1	Male	27	Age-standardized	971	Nonalcoholic fatty liver disease including cirrhosis	3	Rate	2018	0.895687	1.44151	0.543714
1	Deaths	217	Sierra Leone	2	Female	27	Age-standardized	971	Nonalcoholic fatty liver disease including cirrhosis	3	Rate	2018	1.45171	2.25408	0.900743
1	Deaths	217	Sierra Leone	3	Both	27	Age-standardized	971	Nonalcoholic fatty liver disease including cirrhosis	3	Rate	2018	1.1848	1.84495	0.749406
1	Deaths	171	Democratic Republic of the Congo	1	Male	27	Age-standardized	971	Nonalcoholic fatty liver disease including cirrhosis	3	Rate	2009	1.20694	2.04891	0.708469
1	Deaths	171	Democratic Republic of the Congo	2	Female	27	Age-standardized	971	Nonalcoholic fatty liver disease including cirrhosis	3	Rate	2009	0.74686	1.36576	0.417472
1	Deaths	171	Democratic Republic of the Congo	3	Both	27	Age-standardized	971	Nonalcoholic fatty liver disease including cirrhosis	3	Rate	2009	0.957678	1.57479	0.595164
1	Deaths	202	Cameroon	1	Male	27	Age-standardized	521	Cirrhosis and other chronic liver diseases	3	Rate	2018	43.2063	59.7406	25.2248
1	Deaths	202	Cameroon	2	Female	27	Age-standardized	521	Cirrhosis and other chronic liver diseases	3	Rate	2018	20.6054	30.6856	12.1252
1	Deaths	202	Cameroon	3	Both	27	Age-standardized	521	Cirrhosis and other chronic liver diseases	3	Rate	2018	31.7031	43.6967	20.3872
1	Deaths	202	Cameroon	1	Male	27	Age-standardized	522	Chronic hepatitis B including cirrhosis	3	Rate	2018	18.0029	25.5891	10.5367
1	Deaths	202	Cameroon	2	Female	27	Age-standardized	522	Chronic hepatitis B including cirrhosis	3	Rate	2018	8.06015	12.2442	4.78496
1	Deaths	202	Cameroon	3	Both	27	Age-standardized	522	Chronic hepatitis B including cirrhosis	3	Rate	2018	12.9198	18.0335	7.76309
1	Deaths	202	Cameroon	1	Male	27	Age-standardized	523	Chronic hepatitis C including cirrhosis	3	Rate	2018	10.4275	15.7787	5.68795
1	Deaths	202	Cameroon	2	Female	27	Age-standardized	523	Chronic hepatitis C including cirrhosis	3	Rate	2018	5.0303	7.59046	2.89912
1	Deaths	202	Cameroon	3	Both	27	Age-standardized	523	Chronic hepatitis C including cirrhosis	3	Rate	2018	7.67671	10.9936	4.5491
1	Deaths	202	Cameroon	1	Male	27	Age-standardized	524	Cirrhosis due to alcohol	3	Rate	2018	9.97314	15.5499	5.71488
1	Deaths	202	Cameroon	2	Female	27	Age-standardized	524	Cirrhosis due to alcohol	3	Rate	2018	2.17851	3.5878	1.15124
1	Deaths	202	Cameroon	3	Both	27	Age-standardized	524	Cirrhosis due to alcohol	3	Rate	2018	5.9671	8.99094	3.48706
1	Deaths	202	Cameroon	1	Male	27	Age-standardized	525	Cirrhosis due to other causes	3	Rate	2018	3.03876	4.6248	1.67814
1	Deaths	202	Cameroon	2	Female	27	Age-standardized	525	Cirrhosis due to other causes	3	Rate	2018	3.28991	5.23785	1.9754
1	Deaths	202	Cameroon	3	Both	27	Age-standardized	525	Cirrhosis due to other causes	3	Rate	2018	3.20358	4.67607	2.0383
1	Deaths	187	Somalia	1	Male	27	Age-standardized	524	Cirrhosis due to alcohol	3	Rate	2009	20.0008	33.7853	10.3669
1	Deaths	187	Somalia	2	Female	27	Age-standardized	524	Cirrhosis due to alcohol	3	Rate	2009	5.99017	10.2601	3.13019
1	Deaths	187	Somalia	3	Both	27	Age-standardized	524	Cirrhosis due to alcohol	3	Rate	2009	12.0973	19.2659	6.69539
1	Deaths	187	Somalia	1	Male	27	Age-standardized	525	Cirrhosis due to other causes	3	Rate	2009	6.54831	11.1411	3.6369
1	Deaths	187	Somalia	2	Female	27	Age-standardized	525	Cirrhosis due to other causes	3	Rate	2009	9.11449	14.551	5.52386
1	Deaths	187	Somalia	3	Both	27	Age-standardized	525	Cirrhosis due to other causes	3	Rate	2009	8.17503	12.7646	5.02544
1	Deaths	172	Equatorial Guinea	1	Male	27	Age-standardized	521	Cirrhosis and other chronic liver diseases	3	Rate	2018	38.0605	59.0399	20.7931
1	Deaths	172	Equatorial Guinea	2	Female	27	Age-standardized	521	Cirrhosis and other chronic liver diseases	3	Rate	2018	13.9163	25.5884	7.02699
1	Deaths	172	Equatorial Guinea	3	Both	27	Age-standardized	521	Cirrhosis and other chronic liver diseases	3	Rate	2018	24.5105	37.6592	14.1495
1	Deaths	172	Equatorial Guinea	1	Male	27	Age-standardized	522	Chronic hepatitis B including cirrhosis	3	Rate	2018	12.557	20.7095	6.65491
1	Deaths	172	Equatorial Guinea	2	Female	27	Age-standardized	522	Chronic hepatitis B including cirrhosis	3	Rate	2018	4.18379	7.84843	2.01138
1	Deaths	172	Equatorial Guinea	3	Both	27	Age-standardized	522	Chronic hepatitis B including cirrhosis	3	Rate	2018	7.87239	12.5861	4.08672
1	Deaths	172	Equatorial Guinea	1	Male	27	Age-standardized	523	Chronic hepatitis C including cirrhosis	3	Rate	2018	12.6413	21.2035	6.24429
1	Deaths	172	Equatorial Guinea	2	Female	27	Age-standardized	523	Chronic hepatitis C including cirrhosis	3	Rate	2018	4.6016	8.64065	2.26786
1	Deaths	172	Equatorial Guinea	3	Both	27	Age-standardized	523	Chronic hepatitis C including cirrhosis	3	Rate	2018	8.14436	12.9855	4.32729
1	Deaths	172	Equatorial Guinea	1	Male	27	Age-standardized	524	Cirrhosis due to alcohol	3	Rate	2018	8.96935	15.704	4.43329
1	Deaths	172	Equatorial Guinea	2	Female	27	Age-standardized	524	Cirrhosis due to alcohol	3	Rate	2018	1.64632	3.31071	0.733685
1	Deaths	172	Equatorial Guinea	3	Both	27	Age-standardized	524	Cirrhosis due to alcohol	3	Rate	2018	4.82131	8.40312	2.49889
1	Deaths	172	Equatorial Guinea	1	Male	27	Age-standardized	525	Cirrhosis due to other causes	3	Rate	2018	2.18372	3.78109	1.13589
1	Deaths	172	Equatorial Guinea	2	Female	27	Age-standardized	525	Cirrhosis due to other causes	3	Rate	2018	2.13379	4.19658	1.0798
1	Deaths	172	Equatorial Guinea	3	Both	27	Age-standardized	525	Cirrhosis due to other causes	3	Rate	2018	2.16296	3.71672	1.21919
1	Deaths	187	Somalia	1	Male	27	Age-standardized	524	Cirrhosis due to alcohol	3	Rate	2017	18.8027	31.3455	10.2223
1	Deaths	187	Somalia	2	Female	27	Age-standardized	524	Cirrhosis due to alcohol	3	Rate	2017	5.80867	9.74023	3.05381
1	Deaths	187	Somalia	3	Both	27	Age-standardized	524	Cirrhosis due to alcohol	3	Rate	2017	11.3788	18.1529	6.33972
1	Deaths	187	Somalia	1	Male	27	Age-standardized	525	Cirrhosis due to other causes	3	Rate	2017	6.13251	10.1567	3.46849
1	Deaths	187	Somalia	2	Female	27	Age-standardized	525	Cirrhosis due to other causes	3	Rate	2017	8.85706	13.8828	5.25442
1	Deaths	187	Somalia	3	Both	27	Age-standardized	525	Cirrhosis due to other causes	3	Rate	2017	7.88513	12.0386	4.96567
1	Deaths	435	South Sudan	1	Male	27	Age-standardized	521	Cirrhosis and other chronic liver diseases	3	Rate	2019	63.0575	89.448	42.0043
1	Deaths	435	South Sudan	2	Female	27	Age-standardized	521	Cirrhosis and other chronic liver diseases	3	Rate	2019	34.0377	50.0394	22.6526
1	Deaths	435	South Sudan	3	Both	27	Age-standardized	521	Cirrhosis and other chronic liver diseases	3	Rate	2019	49.0901	65.6842	34.7997
1	Deaths	207	Ghana	1	Male	27	Age-standardized	971	Nonalcoholic fatty liver disease including cirrhosis	3	Rate	2017	1.32596	2.08479	0.770264
1	Deaths	207	Ghana	2	Female	27	Age-standardized	971	Nonalcoholic fatty liver disease including cirrhosis	3	Rate	2017	3.24451	5.03796	1.95379
1	Deaths	207	Ghana	3	Both	27	Age-standardized	971	Nonalcoholic fatty liver disease including cirrhosis	3	Rate	2017	2.45769	3.77422	1.54289
1	Deaths	181	Madagascar	1	Male	27	Age-standardized	971	Nonalcoholic fatty liver disease including cirrhosis	3	Rate	1993	0.830415	1.51084	0.463131
1	Deaths	181	Madagascar	2	Female	27	Age-standardized	971	Nonalcoholic fatty liver disease including cirrhosis	3	Rate	1993	1.3543	2.3079	0.776805
1	Deaths	181	Madagascar	3	Both	27	Age-standardized	971	Nonalcoholic fatty liver disease including cirrhosis	3	Rate	1993	1.09371	1.81528	0.661245
1	Deaths	201	Burkina Faso	1	Male	27	Age-standardized	971	Nonalcoholic fatty liver disease including cirrhosis	3	Rate	1993	0.87752	1.34495	0.524783
1	Deaths	201	Burkina Faso	2	Female	27	Age-standardized	971	Nonalcoholic fatty liver disease including cirrhosis	3	Rate	1993	1.25297	1.97381	0.7645
1	Deaths	201	Burkina Faso	3	Both	27	Age-standardized	971	Nonalcoholic fatty liver disease including cirrhosis	3	Rate	1993	1.08441	1.65266	0.665483
1	Deaths	214	Nigeria	1	Male	27	Age-standardized	971	Nonalcoholic fatty liver disease including cirrhosis	3	Rate	1996	1.20386	1.92795	0.734446
1	Deaths	214	Nigeria	2	Female	27	Age-standardized	971	Nonalcoholic fatty liver disease including cirrhosis	3	Rate	1996	1.92824	3.08159	1.08452
1	Deaths	214	Nigeria	3	Both	27	Age-standardized	971	Nonalcoholic fatty liver disease including cirrhosis	3	Rate	1996	1.60618	2.44658	0.968569
1	Deaths	179	Ethiopia	1	Male	27	Age-standardized	521	Cirrhosis and other chronic liver diseases	3	Rate	2019	43.2714	53.3721	34.8083
1	Deaths	179	Ethiopia	2	Female	27	Age-standardized	521	Cirrhosis and other chronic liver diseases	3	Rate	2019	24.8513	31.5907	18.47
1	Deaths	179	Ethiopia	3	Both	27	Age-standardized	521	Cirrhosis and other chronic liver diseases	3	Rate	2019	34.1921	40.5715	28.5001
1	Deaths	206	Gambia	1	Male	27	Age-standardized	971	Nonalcoholic fatty liver disease including cirrhosis	3	Rate	2002	0.895331	1.43588	0.524681
1	Deaths	206	Gambia	2	Female	27	Age-standardized	971	Nonalcoholic fatty liver disease including cirrhosis	3	Rate	2002	0.992098	1.70552	0.361714
1	Deaths	206	Gambia	3	Both	27	Age-standardized	971	Nonalcoholic fatty liver disease including cirrhosis	3	Rate	2002	0.959047	1.50347	0.551353
1	Deaths	215	Sao Tome and Principe	1	Male	27	Age-standardized	971	Nonalcoholic fatty liver disease including cirrhosis	3	Rate	1993	2.46	3.59926	1.58632
1	Deaths	215	Sao Tome and Principe	2	Female	27	Age-standardized	971	Nonalcoholic fatty liver disease including cirrhosis	3	Rate	1993	3.09664	5.02225	1.78207
1	Deaths	215	Sao Tome and Principe	3	Both	27	Age-standardized	971	Nonalcoholic fatty liver disease including cirrhosis	3	Rate	1993	2.87289	4.42329	1.79384
1	Deaths	211	Mali	1	Male	27	Age-standardized	971	Nonalcoholic fatty liver disease including cirrhosis	3	Rate	2019	1.00264	1.64897	0.5895
1	Deaths	211	Mali	2	Female	27	Age-standardized	971	Nonalcoholic fatty liver disease including cirrhosis	3	Rate	2019	1.57943	2.61475	0.668599
1	Deaths	211	Mali	3	Both	27	Age-standardized	971	Nonalcoholic fatty liver disease including cirrhosis	3	Rate	2019	1.27857	1.94512	0.775094
1	Deaths	181	Madagascar	1	Male	27	Age-standardized	971	Nonalcoholic fatty liver disease including cirrhosis	3	Rate	1996	0.804268	1.42637	0.448017
1	Deaths	181	Madagascar	2	Female	27	Age-standardized	971	Nonalcoholic fatty liver disease including cirrhosis	3	Rate	1996	1.27797	2.20354	0.737754
1	Deaths	181	Madagascar	3	Both	27	Age-standardized	971	Nonalcoholic fatty liver disease including cirrhosis	3	Rate	1996	1.04534	1.73914	0.618345
1	Deaths	194	Lesotho	1	Male	27	Age-standardized	522	Chronic hepatitis B including cirrhosis	3	Rate	2020	19.2166	26.7358	12.6204
1	Deaths	194	Lesotho	2	Female	27	Age-standardized	522	Chronic hepatitis B including cirrhosis	3	Rate	2020	7.13419	10.3381	4.0646
1	Deaths	194	Lesotho	3	Both	27	Age-standardized	522	Chronic hepatitis B including cirrhosis	3	Rate	2020	12.0118	16.6499	7.95786
1	Deaths	194	Lesotho	1	Male	27	Age-standardized	523	Chronic hepatitis C including cirrhosis	3	Rate	2020	18.874	26.2772	12.7213
1	Deaths	194	Lesotho	2	Female	27	Age-standardized	523	Chronic hepatitis C including cirrhosis	3	Rate	2020	7.82975	11.3388	4.63871
1	Deaths	194	Lesotho	3	Both	27	Age-standardized	523	Chronic hepatitis C including cirrhosis	3	Rate	2020	12.317	17.1164	8.52293
1	Deaths	194	Lesotho	1	Male	27	Age-standardized	524	Cirrhosis due to alcohol	3	Rate	2020	15.5624	22.1693	9.45159
1	Deaths	194	Lesotho	2	Female	27	Age-standardized	524	Cirrhosis due to alcohol	3	Rate	2020	3.23632	5.15628	1.6937
1	Deaths	194	Lesotho	3	Both	27	Age-standardized	524	Cirrhosis due to alcohol	3	Rate	2020	8.08604	11.2959	5.04827
1	Deaths	435	South Sudan	1	Male	27	Age-standardized	524	Cirrhosis due to alcohol	3	Rate	1996	13.7854	24.3048	7.72114
1	Deaths	435	South Sudan	2	Female	27	Age-standardized	524	Cirrhosis due to alcohol	3	Rate	1996	4.06368	6.70517	2.1475
1	Deaths	435	South Sudan	3	Both	27	Age-standardized	524	Cirrhosis due to alcohol	3	Rate	1996	9.72938	16.3365	5.53022
1	Deaths	435	South Sudan	1	Male	27	Age-standardized	525	Cirrhosis due to other causes	3	Rate	1996	4.2956	7.0221	2.60922
1	Deaths	435	South Sudan	2	Female	27	Age-standardized	525	Cirrhosis due to other causes	3	Rate	1996	5.96915	9.22819	3.55079
1	Deaths	435	South Sudan	3	Both	27	Age-standardized	525	Cirrhosis due to other causes	3	Rate	1996	5.01219	7.30805	3.28225
1	Deaths	216	Senegal	1	Male	27	Age-standardized	971	Nonalcoholic fatty liver disease including cirrhosis	3	Rate	2020	1.046	1.70077	0.625799
1	Deaths	216	Senegal	2	Female	27	Age-standardized	971	Nonalcoholic fatty liver disease including cirrhosis	3	Rate	2020	1.41741	2.45446	0.594724
1	Deaths	216	Senegal	3	Both	27	Age-standardized	971	Nonalcoholic fatty liver disease including cirrhosis	3	Rate	2020	1.24692	1.98431	0.67139
1	Deaths	176	Comoros	1	Male	27	Age-standardized	971	Nonalcoholic fatty liver disease including cirrhosis	3	Rate	2020	1.3169	2.08904	0.793782
1	Deaths	176	Comoros	2	Female	27	Age-standardized	971	Nonalcoholic fatty liver disease including cirrhosis	3	Rate	2020	2.07781	3.17171	1.14478
1	Deaths	176	Comoros	3	Both	27	Age-standardized	971	Nonalcoholic fatty liver disease including cirrhosis	3	Rate	2020	1.73917	2.6301	1.02313
1	Deaths	209	Guinea-Bissau	1	Male	27	Age-standardized	971	Nonalcoholic fatty liver disease including cirrhosis	3	Rate	2020	1.41074	2.2879	0.829062
1	Deaths	209	Guinea-Bissau	2	Female	27	Age-standardized	971	Nonalcoholic fatty liver disease including cirrhosis	3	Rate	2020	1.93511	3.11513	1.01366
1	Deaths	209	Guinea-Bissau	3	Both	27	Age-standardized	971	Nonalcoholic fatty liver disease including cirrhosis	3	Rate	2020	1.72606	2.655	0.976755
1	Deaths	173	Gabon	1	Male	27	Age-standardized	523	Chronic hepatitis C including cirrhosis	3	Rate	2002	27.0966	37.8826	17.9026
1	Deaths	173	Gabon	2	Female	27	Age-standardized	523	Chronic hepatitis C including cirrhosis	3	Rate	2002	9.4024	13.5468	5.61151
1	Deaths	173	Gabon	3	Both	27	Age-standardized	523	Chronic hepatitis C including cirrhosis	3	Rate	2002	17.7116	23.6795	12.0703
1	Deaths	173	Gabon	1	Male	27	Age-standardized	524	Cirrhosis due to alcohol	3	Rate	2002	19.9054	28.7035	11.9877
1	Deaths	173	Gabon	2	Female	27	Age-standardized	524	Cirrhosis due to alcohol	3	Rate	2002	3.46265	5.51988	1.9073
1	Deaths	173	Gabon	3	Both	27	Age-standardized	524	Cirrhosis due to alcohol	3	Rate	2002	11.0942	15.5114	7.07384
1	Deaths	173	Gabon	1	Male	27	Age-standardized	525	Cirrhosis due to other causes	3	Rate	2002	4.73968	6.63003	3.15865
1	Deaths	173	Gabon	2	Female	27	Age-standardized	525	Cirrhosis due to other causes	3	Rate	2002	4.28357	6.48102	2.62414
1	Deaths	173	Gabon	3	Both	27	Age-standardized	525	Cirrhosis due to other causes	3	Rate	2002	4.52934	6.27436	3.15285
1	Deaths	204	Chad	1	Male	27	Age-standardized	521	Cirrhosis and other chronic liver diseases	3	Rate	1996	69.5227	101.251	50.1152
1	Deaths	204	Chad	2	Female	27	Age-standardized	521	Cirrhosis and other chronic liver diseases	3	Rate	1996	35.3118	50.8367	21.6012
1	Deaths	204	Chad	3	Both	27	Age-standardized	521	Cirrhosis and other chronic liver diseases	3	Rate	1996	51.9092	70.6618	39.0572
1	Deaths	204	Chad	1	Male	27	Age-standardized	522	Chronic hepatitis B including cirrhosis	3	Rate	1996	29.9844	45.4096	20.7573
1	Deaths	204	Chad	2	Female	27	Age-standardized	522	Chronic hepatitis B including cirrhosis	3	Rate	1996	15.1543	22.2423	8.90207
1	Deaths	204	Chad	3	Both	27	Age-standardized	522	Chronic hepatitis B including cirrhosis	3	Rate	1996	22.3363	31.8566	15.7358
1	Deaths	204	Chad	1	Male	27	Age-standardized	523	Chronic hepatitis C including cirrhosis	3	Rate	1996	17.6359	27.6686	11.5752
1	Deaths	204	Chad	2	Female	27	Age-standardized	523	Chronic hepatitis C including cirrhosis	3	Rate	1996	9.26576	14.7297	5.36017
1	Deaths	204	Chad	3	Both	27	Age-standardized	523	Chronic hepatitis C including cirrhosis	3	Rate	1996	13.3065	19.8462	8.97497
1	Deaths	204	Chad	1	Male	27	Age-standardized	524	Cirrhosis due to alcohol	3	Rate	1996	15.4095	24.9123	8.70536
1	Deaths	204	Chad	2	Female	27	Age-standardized	524	Cirrhosis due to alcohol	3	Rate	1996	3.78865	6.30553	2.01031
1	Deaths	204	Chad	3	Both	27	Age-standardized	524	Cirrhosis due to alcohol	3	Rate	1996	9.45727	15.0055	5.62663
1	Deaths	204	Chad	1	Male	27	Age-standardized	525	Cirrhosis due to other causes	3	Rate	1996	5.39747	8.06884	3.64867
1	Deaths	204	Chad	2	Female	27	Age-standardized	525	Cirrhosis due to other causes	3	Rate	1996	5.75873	8.83641	3.34711
1	Deaths	204	Chad	3	Both	27	Age-standardized	525	Cirrhosis due to other causes	3	Rate	1996	5.58569	8.19821	3.783
1	Deaths	208	Guinea	1	Male	27	Age-standardized	521	Cirrhosis and other chronic liver diseases	3	Rate	2021	43.8089	59.7972	31.7997
1	Deaths	208	Guinea	2	Female	27	Age-standardized	521	Cirrhosis and other chronic liver diseases	3	Rate	2021	28.3391	38.2014	20.4903
1	Deaths	208	Guinea	3	Both	27	Age-standardized	521	Cirrhosis and other chronic liver diseases	3	Rate	2021	36.054	46.7494	26.5562
1	Deaths	208	Guinea	1	Male	27	Age-standardized	522	Chronic hepatitis B including cirrhosis	3	Rate	2021	19.346	26.4448	13.4052
1	Deaths	208	Guinea	2	Female	27	Age-standardized	522	Chronic hepatitis B including cirrhosis	3	Rate	2021	11.9405	16.769	7.91171
1	Deaths	208	Guinea	3	Both	27	Age-standardized	522	Chronic hepatitis B including cirrhosis	3	Rate	2021	15.6118	20.9645	11.2216
1	Deaths	169	Central African Republic	1	Male	27	Age-standardized	521	Cirrhosis and other chronic liver diseases	3	Rate	2014	99.7669	133.975	71.3251
1	Deaths	169	Central African Republic	2	Female	27	Age-standardized	521	Cirrhosis and other chronic liver diseases	3	Rate	2014	39.0808	55.4645	25.3638
1	Deaths	169	Central African Republic	3	Both	27	Age-standardized	521	Cirrhosis and other chronic liver diseases	3	Rate	2014	67.7079	87.1059	51.1155
1	Deaths	169	Central African Republic	1	Male	27	Age-standardized	522	Chronic hepatitis B including cirrhosis	3	Rate	2014	35.2768	49.763	22.5829
1	Deaths	169	Central African Republic	2	Female	27	Age-standardized	522	Chronic hepatitis B including cirrhosis	3	Rate	2014	12.9704	18.8531	7.99098
1	Deaths	169	Central African Republic	3	Both	27	Age-standardized	522	Chronic hepatitis B including cirrhosis	3	Rate	2014	23.4828	31.5563	15.6267
1	Deaths	169	Central African Republic	1	Male	27	Age-standardized	523	Chronic hepatitis C including cirrhosis	3	Rate	2014	33.8414	47.4011	22.5056
1	Deaths	169	Central African Republic	2	Female	27	Age-standardized	523	Chronic hepatitis C including cirrhosis	3	Rate	2014	13.6579	20.5134	8.49085
1	Deaths	169	Central African Republic	3	Both	27	Age-standardized	523	Chronic hepatitis C including cirrhosis	3	Rate	2014	23.2043	31.7473	16.5086
1	Deaths	169	Central African Republic	1	Male	27	Age-standardized	524	Cirrhosis due to alcohol	3	Rate	2014	22.8369	33.9785	13.9504
1	Deaths	169	Central African Republic	2	Female	27	Age-standardized	524	Cirrhosis due to alcohol	3	Rate	2014	4.60273	7.46311	2.3839
1	Deaths	169	Central African Republic	3	Both	27	Age-standardized	524	Cirrhosis due to alcohol	3	Rate	2014	13.0574	19.4954	7.99249
1	Deaths	169	Central African Republic	1	Male	27	Age-standardized	525	Cirrhosis due to other causes	3	Rate	2014	6.14304	8.99339	4.13245
1	Deaths	169	Central African Republic	2	Female	27	Age-standardized	525	Cirrhosis due to other causes	3	Rate	2014	6.3783	9.78263	4.02457
1	Deaths	169	Central African Republic	3	Both	27	Age-standardized	525	Cirrhosis due to other causes	3	Rate	2014	6.37533	9.32041	4.39198
1	Deaths	168	Angola	1	Male	27	Age-standardized	521	Cirrhosis and other chronic liver diseases	3	Rate	2016	67.77	87.8197	52.6911
1	Deaths	168	Angola	2	Female	27	Age-standardized	521	Cirrhosis and other chronic liver diseases	3	Rate	2016	28.3728	42.341	20.0443
1	Deaths	168	Angola	3	Both	27	Age-standardized	521	Cirrhosis and other chronic liver diseases	3	Rate	2016	46.3755	59.989	36.9366
1	Deaths	168	Angola	1	Male	27	Age-standardized	522	Chronic hepatitis B including cirrhosis	3	Rate	2016	23.4542	32.4295	16.0994
1	Deaths	168	Angola	2	Female	27	Age-standardized	522	Chronic hepatitis B including cirrhosis	3	Rate	2016	9.20681	14.5076	5.96521
1	Deaths	168	Angola	3	Both	27	Age-standardized	522	Chronic hepatitis B including cirrhosis	3	Rate	2016	15.7145	21.6032	10.708
1	Deaths	168	Angola	1	Male	27	Age-standardized	523	Chronic hepatitis C including cirrhosis	3	Rate	2016	22.5784	31.1098	16.2394
1	Deaths	168	Angola	2	Female	27	Age-standardized	523	Chronic hepatitis C including cirrhosis	3	Rate	2016	9.67859	14.5679	6.40634
1	Deaths	168	Angola	3	Both	27	Age-standardized	523	Chronic hepatitis C including cirrhosis	3	Rate	2016	15.5747	20.7561	11.2637
1	Deaths	168	Angola	1	Male	27	Age-standardized	524	Cirrhosis due to alcohol	3	Rate	2016	16.2026	24.5978	10.0842
1	Deaths	168	Angola	2	Female	27	Age-standardized	524	Cirrhosis due to alcohol	3	Rate	2016	3.50313	5.90285	1.92963
1	Deaths	168	Angola	3	Both	27	Age-standardized	524	Cirrhosis due to alcohol	3	Rate	2016	9.28457	13.9923	5.92937
1	Deaths	168	Angola	1	Male	27	Age-standardized	525	Cirrhosis due to other causes	3	Rate	2016	4.15493	6.15043	2.80241
1	Deaths	168	Angola	2	Female	27	Age-standardized	525	Cirrhosis due to other causes	3	Rate	2016	4.71009	7.36303	2.95308
1	Deaths	168	Angola	3	Both	27	Age-standardized	525	Cirrhosis due to other causes	3	Rate	2016	4.47465	6.54078	3.04131
1	Deaths	176	Comoros	1	Male	27	Age-standardized	971	Nonalcoholic fatty liver disease including cirrhosis	3	Rate	2014	1.26606	2.07203	0.786386
1	Deaths	176	Comoros	2	Female	27	Age-standardized	971	Nonalcoholic fatty liver disease including cirrhosis	3	Rate	2014	2.0373	3.21959	1.15556
1	Deaths	176	Comoros	3	Both	27	Age-standardized	971	Nonalcoholic fatty liver disease including cirrhosis	3	Rate	2014	1.68836	2.58334	1.04522
1	Deaths	435	South Sudan	1	Male	27	Age-standardized	522	Chronic hepatitis B including cirrhosis	3	Rate	2016	24.2984	36.8517	14.9476
1	Deaths	435	South Sudan	2	Female	27	Age-standardized	522	Chronic hepatitis B including cirrhosis	3	Rate	2016	12.4305	19.2566	7.66041
1	Deaths	435	South Sudan	3	Both	27	Age-standardized	522	Chronic hepatitis B including cirrhosis	3	Rate	2016	18.6989	27.0725	12.0667
1	Deaths	435	South Sudan	1	Male	27	Age-standardized	523	Chronic hepatitis C including cirrhosis	3	Rate	2016	18.4379	28.4855	11.5557
1	Deaths	435	South Sudan	2	Female	27	Age-standardized	523	Chronic hepatitis C including cirrhosis	3	Rate	2016	9.76502	14.9527	5.86983
1	Deaths	435	South Sudan	3	Both	27	Age-standardized	523	Chronic hepatitis C including cirrhosis	3	Rate	2016	14.3308	20.7717	9.48251
1	Deaths	209	Guinea-Bissau	1	Male	27	Age-standardized	971	Nonalcoholic fatty liver disease including cirrhosis	3	Rate	2021	1.39637	2.29506	0.815401
1	Deaths	209	Guinea-Bissau	2	Female	27	Age-standardized	971	Nonalcoholic fatty liver disease including cirrhosis	3	Rate	2021	1.90982	3.10941	0.987194
1	Deaths	209	Guinea-Bissau	3	Both	27	Age-standardized	971	Nonalcoholic fatty liver disease including cirrhosis	3	Rate	2021	1.70898	2.68117	0.981343
1	Deaths	215	Sao Tome and Principe	1	Male	27	Age-standardized	521	Cirrhosis and other chronic liver diseases	3	Rate	2001	102.861	123.085	83.4219
1	Deaths	215	Sao Tome and Principe	2	Female	27	Age-standardized	521	Cirrhosis and other chronic liver diseases	3	Rate	2001	52.7807	66.7725	40.1908
1	Deaths	215	Sao Tome and Principe	3	Both	27	Age-standardized	521	Cirrhosis and other chronic liver diseases	3	Rate	2001	76.3198	89.8738	64.8361
1	Deaths	169	Central African Republic	1	Male	27	Age-standardized	521	Cirrhosis and other chronic liver diseases	3	Rate	2015	99.3159	133.445	71.11
1	Deaths	169	Central African Republic	2	Female	27	Age-standardized	521	Cirrhosis and other chronic liver diseases	3	Rate	2015	38.5969	55.0921	24.8784
1	Deaths	169	Central African Republic	3	Both	27	Age-standardized	521	Cirrhosis and other chronic liver diseases	3	Rate	2015	67.1897	86.2929	50.8146
1	Deaths	169	Central African Republic	1	Male	27	Age-standardized	522	Chronic hepatitis B including cirrhosis	3	Rate	2015	35.1069	49.5879	22.5025
1	Deaths	169	Central African Republic	2	Female	27	Age-standardized	522	Chronic hepatitis B including cirrhosis	3	Rate	2015	12.7953	18.923	7.99332
1	Deaths	169	Central African Republic	3	Both	27	Age-standardized	522	Chronic hepatitis B including cirrhosis	3	Rate	2015	23.2896	30.9427	15.3908
1	Deaths	169	Central African Republic	1	Male	27	Age-standardized	523	Chronic hepatitis C including cirrhosis	3	Rate	2015	33.672	47.1003	22.3781
1	Deaths	169	Central African Republic	2	Female	27	Age-standardized	523	Chronic hepatitis C including cirrhosis	3	Rate	2015	13.4836	20.0119	8.3652
1	Deaths	169	Central African Republic	3	Both	27	Age-standardized	523	Chronic hepatitis C including cirrhosis	3	Rate	2015	23.0119	31.6901	15.9479
1	Deaths	169	Central African Republic	1	Male	27	Age-standardized	524	Cirrhosis due to alcohol	3	Rate	2015	22.7562	33.8411	13.853
1	Deaths	169	Central African Republic	2	Female	27	Age-standardized	524	Cirrhosis due to alcohol	3	Rate	2015	4.54312	7.44531	2.34991
1	Deaths	169	Central African Republic	3	Both	27	Age-standardized	524	Cirrhosis due to alcohol	3	Rate	2015	12.9817	19.3173	7.96205
1	Deaths	169	Central African Republic	1	Male	27	Age-standardized	525	Cirrhosis due to other causes	3	Rate	2015	6.11275	8.99675	4.09371
1	Deaths	169	Central African Republic	2	Female	27	Age-standardized	525	Cirrhosis due to other causes	3	Rate	2015	6.3159	9.79749	3.99971
1	Deaths	169	Central African Republic	3	Both	27	Age-standardized	525	Cirrhosis due to other causes	3	Rate	2015	6.32581	9.13996	4.36945
1	Deaths	212	Mauritania	1	Male	27	Age-standardized	521	Cirrhosis and other chronic liver diseases	3	Rate	2021	29.1689	43.5633	18.4183
1	Deaths	212	Mauritania	2	Female	27	Age-standardized	521	Cirrhosis and other chronic liver diseases	3	Rate	2021	22.458	32.1168	15.3443
1	Deaths	212	Mauritania	3	Both	27	Age-standardized	521	Cirrhosis and other chronic liver diseases	3	Rate	2021	25.7405	35.756	18.1295
1	Deaths	212	Mauritania	1	Male	27	Age-standardized	522	Chronic hepatitis B including cirrhosis	3	Rate	2021	12.7596	19.2178	7.71156
1	Deaths	212	Mauritania	2	Female	27	Age-standardized	522	Chronic hepatitis B including cirrhosis	3	Rate	2021	9.09579	13.2676	6.15799
1	Deaths	212	Mauritania	3	Both	27	Age-standardized	522	Chronic hepatitis B including cirrhosis	3	Rate	2021	10.895	15.8968	7.23406
1	Deaths	212	Mauritania	1	Male	27	Age-standardized	523	Chronic hepatitis C including cirrhosis	3	Rate	2021	7.23582	12.2918	4.24939
1	Deaths	212	Mauritania	2	Female	27	Age-standardized	523	Chronic hepatitis C including cirrhosis	3	Rate	2021	5.45522	8.37485	3.23007
1	Deaths	212	Mauritania	3	Both	27	Age-standardized	523	Chronic hepatitis C including cirrhosis	3	Rate	2021	6.32568	9.67826	4.0044
1	Deaths	212	Mauritania	1	Male	27	Age-standardized	524	Cirrhosis due to alcohol	3	Rate	2021	5.78715	9.39011	3.22212
1	Deaths	212	Mauritania	2	Female	27	Age-standardized	524	Cirrhosis due to alcohol	3	Rate	2021	2.02196	3.2636	1.19654
1	Deaths	212	Mauritania	3	Both	27	Age-standardized	524	Cirrhosis due to alcohol	3	Rate	2021	3.89548	6.08267	2.21684
1	Deaths	212	Mauritania	1	Male	27	Age-standardized	525	Cirrhosis due to other causes	3	Rate	2021	2.0021	3.35095	1.2024
1	Deaths	212	Mauritania	2	Female	27	Age-standardized	525	Cirrhosis due to other causes	3	Rate	2021	3.40422	5.33375	2.11469
1	Deaths	212	Mauritania	3	Both	27	Age-standardized	525	Cirrhosis due to other causes	3	Rate	2021	2.69778	4.12157	1.77233
1	Deaths	214	Nigeria	1	Male	27	Age-standardized	971	Nonalcoholic fatty liver disease including cirrhosis	3	Rate	2021	1.06708	1.68951	0.614701
1	Deaths	214	Nigeria	2	Female	27	Age-standardized	971	Nonalcoholic fatty liver disease including cirrhosis	3	Rate	2021	1.87862	2.8578	1.20147
1	Deaths	214	Nigeria	3	Both	27	Age-standardized	971	Nonalcoholic fatty liver disease including cirrhosis	3	Rate	2021	1.49376	2.17817	0.961312
1	Deaths	172	Equatorial Guinea	1	Male	27	Age-standardized	971	Nonalcoholic fatty liver disease including cirrhosis	3	Rate	1996	1.45551	2.44084	0.747711
1	Deaths	172	Equatorial Guinea	2	Female	27	Age-standardized	971	Nonalcoholic fatty liver disease including cirrhosis	3	Rate	1996	0.9144	1.72412	0.456979
1	Deaths	172	Equatorial Guinea	3	Both	27	Age-standardized	971	Nonalcoholic fatty liver disease including cirrhosis	3	Rate	1996	1.1517	1.92083	0.671021
1	Deaths	195	Namibia	1	Male	27	Age-standardized	971	Nonalcoholic fatty liver disease including cirrhosis	3	Rate	2018	1.89732	2.90599	1.21075
1	Deaths	195	Namibia	2	Female	27	Age-standardized	971	Nonalcoholic fatty liver disease including cirrhosis	3	Rate	2018	0.978192	1.68142	0.522013
1	Deaths	195	Namibia	3	Both	27	Age-standardized	971	Nonalcoholic fatty liver disease including cirrhosis	3	Rate	2018	1.36655	2.15149	0.82278
1	Deaths	217	Sierra Leone	1	Male	27	Age-standardized	521	Cirrhosis and other chronic liver diseases	3	Rate	2021	36.7454	50.6654	26.0066
1	Deaths	217	Sierra Leone	2	Female	27	Age-standardized	521	Cirrhosis and other chronic liver diseases	3	Rate	2021	24.7108	32.6005	18.4071
1	Deaths	217	Sierra Leone	3	Both	27	Age-standardized	521	Cirrhosis and other chronic liver diseases	3	Rate	2021	30.9372	40.2468	23.048
1	Deaths	217	Sierra Leone	1	Male	27	Age-standardized	522	Chronic hepatitis B including cirrhosis	3	Rate	2021	15.6319	22.2326	10.6452
1	Deaths	217	Sierra Leone	2	Female	27	Age-standardized	522	Chronic hepatitis B including cirrhosis	3	Rate	2021	10.2401	14.1852	7.12865
1	Deaths	217	Sierra Leone	3	Both	27	Age-standardized	522	Chronic hepatitis B including cirrhosis	3	Rate	2021	13.0108	17.5536	9.29176
1	Deaths	208	Guinea	1	Male	27	Age-standardized	971	Nonalcoholic fatty liver disease including cirrhosis	3	Rate	2020	1.04571	1.73143	0.625389
1	Deaths	208	Guinea	2	Female	27	Age-standardized	971	Nonalcoholic fatty liver disease including cirrhosis	3	Rate	2020	1.65954	2.53347	0.97248
1	Deaths	208	Guinea	3	Both	27	Age-standardized	971	Nonalcoholic fatty liver disease including cirrhosis	3	Rate	2020	1.35768	2.07331	0.828886
1	Deaths	217	Sierra Leone	1	Male	27	Age-standardized	523	Chronic hepatitis C including cirrhosis	3	Rate	2021	9.10624	13.7483	5.9315
1	Deaths	217	Sierra Leone	2	Female	27	Age-standardized	523	Chronic hepatitis C including cirrhosis	3	Rate	2021	6.23365	8.7035	4.3426
1	Deaths	217	Sierra Leone	3	Both	27	Age-standardized	523	Chronic hepatitis C including cirrhosis	3	Rate	2021	7.7147	10.8907	5.32149
1	Deaths	217	Sierra Leone	1	Male	27	Age-standardized	524	Cirrhosis due to alcohol	3	Rate	2021	8.4222	12.9604	5.15307
1	Deaths	217	Sierra Leone	2	Female	27	Age-standardized	524	Cirrhosis due to alcohol	3	Rate	2021	2.66721	4.07424	1.67101
1	Deaths	217	Sierra Leone	3	Both	27	Age-standardized	524	Cirrhosis due to alcohol	3	Rate	2021	5.59828	8.34825	3.46915
1	Deaths	217	Sierra Leone	1	Male	27	Age-standardized	525	Cirrhosis due to other causes	3	Rate	2021	2.71148	4.17453	1.65672
1	Deaths	217	Sierra Leone	2	Female	27	Age-standardized	525	Cirrhosis due to other causes	3	Rate	2021	4.10853	5.81045	2.74796
1	Deaths	217	Sierra Leone	3	Both	27	Age-standardized	525	Cirrhosis due to other causes	3	Rate	2021	3.43461	4.85973	2.31349
1	Deaths	196	South Africa	1	Male	27	Age-standardized	971	Nonalcoholic fatty liver disease including cirrhosis	3	Rate	2016	2.74869	3.66324	1.96129
1	Deaths	196	South Africa	2	Female	27	Age-standardized	971	Nonalcoholic fatty liver disease including cirrhosis	3	Rate	2016	1.02387	1.39094	0.724679
1	Deaths	196	South Africa	3	Both	27	Age-standardized	971	Nonalcoholic fatty liver disease including cirrhosis	3	Rate	2016	1.7284	2.28386	1.24439
1	Deaths	198	Zimbabwe	1	Male	27	Age-standardized	971	Nonalcoholic fatty liver disease including cirrhosis	3	Rate	2005	2.31406	3.5689	1.38075
1	Deaths	198	Zimbabwe	2	Female	27	Age-standardized	971	Nonalcoholic fatty liver disease including cirrhosis	3	Rate	2005	1.30646	2.4749	0.599195
1	Deaths	198	Zimbabwe	3	Both	27	Age-standardized	971	Nonalcoholic fatty liver disease including cirrhosis	3	Rate	2005	1.76008	2.86764	0.965181
1	Deaths	180	Kenya	1	Male	27	Age-standardized	971	Nonalcoholic fatty liver disease including cirrhosis	3	Rate	1996	1.57712	3.2978	0.886043
1	Deaths	180	Kenya	2	Female	27	Age-standardized	971	Nonalcoholic fatty liver disease including cirrhosis	3	Rate	1996	2.22037	4.68003	0.948877
1	Deaths	180	Kenya	3	Both	27	Age-standardized	971	Nonalcoholic fatty liver disease including cirrhosis	3	Rate	1996	1.92245	3.50936	0.984983
1	Deaths	208	Guinea	1	Male	27	Age-standardized	521	Cirrhosis and other chronic liver diseases	3	Rate	2002	51.1958	74.1967	37.312
1	Deaths	208	Guinea	2	Female	27	Age-standardized	521	Cirrhosis and other chronic liver diseases	3	Rate	2002	34.2333	45.3236	25.2812
1	Deaths	208	Guinea	3	Both	27	Age-standardized	521	Cirrhosis and other chronic liver diseases	3	Rate	2002	42.5466	56.5263	33.2964
1	Deaths	208	Guinea	1	Male	27	Age-standardized	522	Chronic hepatitis B including cirrhosis	3	Rate	2002	22.5695	33.4467	15.6149
1	Deaths	208	Guinea	2	Female	27	Age-standardized	522	Chronic hepatitis B including cirrhosis	3	Rate	2002	14.6419	19.7294	10.4981
1	Deaths	208	Guinea	3	Both	27	Age-standardized	522	Chronic hepatitis B including cirrhosis	3	Rate	2002	18.5089	24.9535	13.5392
1	Deaths	179	Ethiopia	1	Male	27	Age-standardized	971	Nonalcoholic fatty liver disease including cirrhosis	3	Rate	1996	1.21293	1.85702	0.734426
1	Deaths	179	Ethiopia	2	Female	27	Age-standardized	971	Nonalcoholic fatty liver disease including cirrhosis	3	Rate	1996	1.7465	2.80958	0.927525
1	Deaths	179	Ethiopia	3	Both	27	Age-standardized	971	Nonalcoholic fatty liver disease including cirrhosis	3	Rate	1996	1.46744	2.26772	0.850566
1	Deaths	218	Togo	1	Male	27	Age-standardized	971	Nonalcoholic fatty liver disease including cirrhosis	3	Rate	2018	1.17753	2.00207	0.658649
1	Deaths	218	Togo	2	Female	27	Age-standardized	971	Nonalcoholic fatty liver disease including cirrhosis	3	Rate	2018	1.29601	2.1651	0.689532
1	Deaths	218	Togo	3	Both	27	Age-standardized	971	Nonalcoholic fatty liver disease including cirrhosis	3	Rate	2018	1.27306	2.04629	0.774753
1	Deaths	177	Djibouti	1	Male	27	Age-standardized	971	Nonalcoholic fatty liver disease including cirrhosis	3	Rate	2013	1.19612	1.91472	0.684368
1	Deaths	177	Djibouti	2	Female	27	Age-standardized	971	Nonalcoholic fatty liver disease including cirrhosis	3	Rate	2013	1.57651	2.58405	0.834815
1	Deaths	177	Djibouti	3	Both	27	Age-standardized	971	Nonalcoholic fatty liver disease including cirrhosis	3	Rate	2013	1.39991	2.2598	0.800796
1	Deaths	169	Central African Republic	1	Male	27	Age-standardized	971	Nonalcoholic fatty liver disease including cirrhosis	3	Rate	2017	1.66769	2.71712	0.978452
1	Deaths	169	Central African Republic	2	Female	27	Age-standardized	971	Nonalcoholic fatty liver disease including cirrhosis	3	Rate	2017	1.46337	2.43892	0.86075
1	Deaths	169	Central African Republic	3	Both	27	Age-standardized	971	Nonalcoholic fatty liver disease including cirrhosis	3	Rate	2017	1.58289	2.46799	0.988756
1	Deaths	203	Cabo Verde	1	Male	27	Age-standardized	971	Nonalcoholic fatty liver disease including cirrhosis	3	Rate	2018	1.50373	2.32274	0.8272
1	Deaths	203	Cabo Verde	2	Female	27	Age-standardized	971	Nonalcoholic fatty liver disease including cirrhosis	3	Rate	2018	1.30596	2.06781	0.774509
1	Deaths	203	Cabo Verde	3	Both	27	Age-standardized	971	Nonalcoholic fatty liver disease including cirrhosis	3	Rate	2018	1.41711	2.16743	0.832551
1	Deaths	213	Niger	1	Male	27	Age-standardized	971	Nonalcoholic fatty liver disease including cirrhosis	3	Rate	1996	0.988457	1.89374	0.503811
1	Deaths	213	Niger	2	Female	27	Age-standardized	971	Nonalcoholic fatty liver disease including cirrhosis	3	Rate	1996	1.57482	2.77368	0.809441
1	Deaths	213	Niger	3	Both	27	Age-standardized	971	Nonalcoholic fatty liver disease including cirrhosis	3	Rate	1996	1.27896	2.22827	0.697722
1	Deaths	200	Benin	1	Male	27	Age-standardized	971	Nonalcoholic fatty liver disease including cirrhosis	3	Rate	2013	1.48666	2.40733	0.922404
1	Deaths	200	Benin	2	Female	27	Age-standardized	971	Nonalcoholic fatty liver disease including cirrhosis	3	Rate	2013	1.88141	2.99294	1.1241
1	Deaths	200	Benin	3	Both	27	Age-standardized	971	Nonalcoholic fatty liver disease including cirrhosis	3	Rate	2013	1.71848	2.68636	1.06926
1	Deaths	189	United Republic of Tanzania	1	Male	27	Age-standardized	971	Nonalcoholic fatty liver disease including cirrhosis	3	Rate	2002	1.31695	1.96105	0.837806
1	Deaths	189	United Republic of Tanzania	2	Female	27	Age-standardized	971	Nonalcoholic fatty liver disease including cirrhosis	3	Rate	2002	1.57473	2.39926	1.02412
1	Deaths	189	United Republic of Tanzania	3	Both	27	Age-standardized	971	Nonalcoholic fatty liver disease including cirrhosis	3	Rate	2002	1.46586	2.15356	0.944943
1	Deaths	190	Uganda	1	Male	27	Age-standardized	971	Nonalcoholic fatty liver disease including cirrhosis	3	Rate	2014	1.2534	1.96835	0.710963
1	Deaths	190	Uganda	2	Female	27	Age-standardized	971	Nonalcoholic fatty liver disease including cirrhosis	3	Rate	2014	1.22957	1.92962	0.72161
1	Deaths	190	Uganda	3	Both	27	Age-standardized	971	Nonalcoholic fatty liver disease including cirrhosis	3	Rate	2014	1.2636	1.9135	0.727517
1	Deaths	189	United Republic of Tanzania	1	Male	27	Age-standardized	521	Cirrhosis and other chronic liver diseases	3	Rate	2016	44.0321	56.4125	34.4062
1	Deaths	189	United Republic of Tanzania	2	Female	27	Age-standardized	521	Cirrhosis and other chronic liver diseases	3	Rate	2016	27.739	35.3717	21.6939
1	Deaths	189	United Republic of Tanzania	3	Both	27	Age-standardized	521	Cirrhosis and other chronic liver diseases	3	Rate	2016	35.6029	43.8695	28.6473
1	Deaths	189	United Republic of Tanzania	1	Male	27	Age-standardized	522	Chronic hepatitis B including cirrhosis	3	Rate	2016	16.697	22.2938	11.7372
1	Deaths	189	United Republic of Tanzania	2	Female	27	Age-standardized	522	Chronic hepatitis B including cirrhosis	3	Rate	2016	9.8019	13.2182	6.8432
1	Deaths	189	United Republic of Tanzania	3	Both	27	Age-standardized	522	Chronic hepatitis B including cirrhosis	3	Rate	2016	13.1121	17.3111	9.41438
1	Deaths	189	United Republic of Tanzania	1	Male	27	Age-standardized	523	Chronic hepatitis C including cirrhosis	3	Rate	2016	13.491	18.6786	9.31191
1	Deaths	189	United Republic of Tanzania	2	Female	27	Age-standardized	523	Chronic hepatitis C including cirrhosis	3	Rate	2016	8.1973	11.339	5.89812
1	Deaths	189	United Republic of Tanzania	3	Both	27	Age-standardized	523	Chronic hepatitis C including cirrhosis	3	Rate	2016	10.7384	14.5338	7.77798
1	Deaths	189	United Republic of Tanzania	1	Male	27	Age-standardized	524	Cirrhosis due to alcohol	3	Rate	2016	9.70842	14.1261	6.15856
1	Deaths	189	United Republic of Tanzania	2	Female	27	Age-standardized	524	Cirrhosis due to alcohol	3	Rate	2016	3.35611	4.99738	2.11209
1	Deaths	189	United Republic of Tanzania	3	Both	27	Age-standardized	524	Cirrhosis due to alcohol	3	Rate	2016	6.39717	9.04672	4.109
1	Deaths	189	United Republic of Tanzania	1	Male	27	Age-standardized	525	Cirrhosis due to other causes	3	Rate	2016	2.91129	4.31864	1.95077
1	Deaths	189	United Republic of Tanzania	2	Female	27	Age-standardized	525	Cirrhosis due to other causes	3	Rate	2016	4.66952	6.61844	3.27348
1	Deaths	189	United Republic of Tanzania	3	Both	27	Age-standardized	525	Cirrhosis due to other causes	3	Rate	2016	3.86016	5.41455	2.7689
1	Deaths	173	Gabon	1	Male	27	Age-standardized	971	Nonalcoholic fatty liver disease including cirrhosis	3	Rate	2016	2.868	4.57957	1.6629
1	Deaths	173	Gabon	2	Female	27	Age-standardized	971	Nonalcoholic fatty liver disease including cirrhosis	3	Rate	2016	1.95953	3.41096	1.03278
1	Deaths	173	Gabon	3	Both	27	Age-standardized	971	Nonalcoholic fatty liver disease including cirrhosis	3	Rate	2016	2.39934	3.84027	1.45597
1	Deaths	209	Guinea-Bissau	1	Male	27	Age-standardized	971	Nonalcoholic fatty liver disease including cirrhosis	3	Rate	2016	1.42947	2.29133	0.852753
1	Deaths	209	Guinea-Bissau	2	Female	27	Age-standardized	971	Nonalcoholic fatty liver disease including cirrhosis	3	Rate	2016	1.94864	3.08341	1.04302
1	Deaths	209	Guinea-Bissau	3	Both	27	Age-standardized	971	Nonalcoholic fatty liver disease including cirrhosis	3	Rate	2016	1.74087	2.71509	1.02836
1	Deaths	194	Lesotho	1	Male	27	Age-standardized	971	Nonalcoholic fatty liver disease including cirrhosis	3	Rate	2020	3.3718	5.26762	2.10728
1	Deaths	194	Lesotho	2	Female	27	Age-standardized	971	Nonalcoholic fatty liver disease including cirrhosis	3	Rate	2020	1.91212	3.06675	1.07982
1	Deaths	194	Lesotho	3	Both	27	Age-standardized	971	Nonalcoholic fatty liver disease including cirrhosis	3	Rate	2020	2.5054	3.971	1.53963
1	Deaths	193	Botswana	1	Male	27	Age-standardized	971	Nonalcoholic fatty liver disease including cirrhosis	3	Rate	2017	1.68036	2.60312	1.06112
1	Deaths	193	Botswana	2	Female	27	Age-standardized	971	Nonalcoholic fatty liver disease including cirrhosis	3	Rate	2017	1.05529	1.52112	0.6683
1	Deaths	193	Botswana	3	Both	27	Age-standardized	971	Nonalcoholic fatty liver disease including cirrhosis	3	Rate	2017	1.32149	1.91699	0.870604
1	Deaths	203	Cabo Verde	1	Male	27	Age-standardized	521	Cirrhosis and other chronic liver diseases	3	Rate	1993	40.0246	60.4386	29.0842
1	Deaths	203	Cabo Verde	2	Female	27	Age-standardized	521	Cirrhosis and other chronic liver diseases	3	Rate	1993	21.8942	32.4943	14.7121
1	Deaths	203	Cabo Verde	3	Both	27	Age-standardized	521	Cirrhosis and other chronic liver diseases	3	Rate	1993	29.4141	43.5966	21.8418
1	Deaths	203	Cabo Verde	1	Male	27	Age-standardized	522	Chronic hepatitis B including cirrhosis	3	Rate	1993	17.3238	26.4346	11.7388
1	Deaths	203	Cabo Verde	2	Female	27	Age-standardized	522	Chronic hepatitis B including cirrhosis	3	Rate	1993	9.21854	14.2276	5.71754
1	Deaths	203	Cabo Verde	3	Both	27	Age-standardized	522	Chronic hepatitis B including cirrhosis	3	Rate	1993	12.5966	18.6835	8.70777
1	Deaths	203	Cabo Verde	1	Male	27	Age-standardized	523	Chronic hepatitis C including cirrhosis	3	Rate	1993	10.2808	17.4334	6.48547
1	Deaths	203	Cabo Verde	2	Female	27	Age-standardized	523	Chronic hepatitis C including cirrhosis	3	Rate	1993	5.57985	9.00344	3.37115
1	Deaths	203	Cabo Verde	3	Both	27	Age-standardized	523	Chronic hepatitis C including cirrhosis	3	Rate	1993	7.53047	12.1922	4.92506
1	Deaths	203	Cabo Verde	1	Male	27	Age-standardized	524	Cirrhosis due to alcohol	3	Rate	1993	8.77371	14.3041	5.12965
1	Deaths	203	Cabo Verde	2	Female	27	Age-standardized	524	Cirrhosis due to alcohol	3	Rate	1993	2.25128	3.75624	1.23168
1	Deaths	203	Cabo Verde	3	Both	27	Age-standardized	524	Cirrhosis due to alcohol	3	Rate	1993	4.95266	7.97866	3.02266
1	Deaths	203	Cabo Verde	1	Male	27	Age-standardized	525	Cirrhosis due to other causes	3	Rate	1993	2.78349	4.40528	1.8727
1	Deaths	203	Cabo Verde	2	Female	27	Age-standardized	525	Cirrhosis due to other causes	3	Rate	1993	3.69098	5.96945	2.35401
1	Deaths	203	Cabo Verde	3	Both	27	Age-standardized	525	Cirrhosis due to other causes	3	Rate	1993	3.30428	5.22392	2.25286
1	Deaths	196	South Africa	1	Male	27	Age-standardized	971	Nonalcoholic fatty liver disease including cirrhosis	3	Rate	2014	2.74299	3.66328	1.93564
1	Deaths	196	South Africa	2	Female	27	Age-standardized	971	Nonalcoholic fatty liver disease including cirrhosis	3	Rate	2014	1.0251	1.38751	0.727656
1	Deaths	196	South Africa	3	Both	27	Age-standardized	971	Nonalcoholic fatty liver disease including cirrhosis	3	Rate	2014	1.72552	2.30161	1.23075
1	Deaths	173	Gabon	1	Male	27	Age-standardized	521	Cirrhosis and other chronic liver diseases	3	Rate	2018	62.1341	84.9353	42.2572
1	Deaths	173	Gabon	2	Female	27	Age-standardized	521	Cirrhosis and other chronic liver diseases	3	Rate	2018	19.2782	28.846	12.1148
1	Deaths	173	Gabon	3	Both	27	Age-standardized	521	Cirrhosis and other chronic liver diseases	3	Rate	2018	39.629	52.941	28.4631
1	Deaths	173	Gabon	1	Male	27	Age-standardized	522	Chronic hepatitis B including cirrhosis	3	Rate	2018	20.0147	28.8612	12.0747
1	Deaths	173	Gabon	2	Female	27	Age-standardized	522	Chronic hepatitis B including cirrhosis	3	Rate	2018	5.68916	8.90195	3.1937
1	Deaths	173	Gabon	3	Both	27	Age-standardized	522	Chronic hepatitis B including cirrhosis	3	Rate	2018	12.4725	17.6967	8.11013
1	Deaths	168	Angola	1	Male	27	Age-standardized	521	Cirrhosis and other chronic liver diseases	3	Rate	2020	64.9399	86.5542	48.5371
1	Deaths	168	Angola	2	Female	27	Age-standardized	521	Cirrhosis and other chronic liver diseases	3	Rate	2020	26.7835	38.603	17.8005
1	Deaths	168	Angola	3	Both	27	Age-standardized	521	Cirrhosis and other chronic liver diseases	3	Rate	2020	44.0024	57.7096	33.1902
1	Deaths	168	Angola	1	Male	27	Age-standardized	522	Chronic hepatitis B including cirrhosis	3	Rate	2020	22.4097	32.0056	14.9678
1	Deaths	168	Angola	2	Female	27	Age-standardized	522	Chronic hepatitis B including cirrhosis	3	Rate	2020	8.57951	13.4198	5.30898
1	Deaths	168	Angola	3	Both	27	Age-standardized	522	Chronic hepatitis B including cirrhosis	3	Rate	2020	14.8177	20.8878	9.95485
1	Deaths	168	Angola	1	Male	27	Age-standardized	523	Chronic hepatitis C including cirrhosis	3	Rate	2020	21.8783	30.8957	15.2581
1	Deaths	168	Angola	2	Female	27	Age-standardized	523	Chronic hepatitis C including cirrhosis	3	Rate	2020	9.24223	13.662	5.94462
1	Deaths	168	Angola	3	Both	27	Age-standardized	523	Chronic hepatitis C including cirrhosis	3	Rate	2020	14.949	20.4389	10.7427
1	Deaths	168	Angola	1	Male	27	Age-standardized	524	Cirrhosis due to alcohol	3	Rate	2020	15.3265	23.799	8.92745
1	Deaths	168	Angola	2	Female	27	Age-standardized	524	Cirrhosis due to alcohol	3	Rate	2020	3.27408	5.28381	1.72618
1	Deaths	168	Angola	3	Both	27	Age-standardized	524	Cirrhosis due to alcohol	3	Rate	2020	8.68806	13.18	5.3338
1	Deaths	168	Angola	1	Male	27	Age-standardized	525	Cirrhosis due to other causes	3	Rate	2020	3.90979	5.85105	2.61389
1	Deaths	168	Angola	2	Female	27	Age-standardized	525	Cirrhosis due to other causes	3	Rate	2020	4.38394	7.05449	2.68849
1	Deaths	168	Angola	3	Both	27	Age-standardized	525	Cirrhosis due to other causes	3	Rate	2020	4.18813	6.28005	2.78178
1	Deaths	435	South Sudan	1	Male	27	Age-standardized	521	Cirrhosis and other chronic liver diseases	3	Rate	2020	63.5748	89.5701	42.3537
1	Deaths	435	South Sudan	2	Female	27	Age-standardized	521	Cirrhosis and other chronic liver diseases	3	Rate	2020	34.2477	50.3271	22.9315
1	Deaths	435	South Sudan	3	Both	27	Age-standardized	521	Cirrhosis and other chronic liver diseases	3	Rate	2020	49.38	65.6711	35.0764
1	Deaths	196	South Africa	1	Male	27	Age-standardized	971	Nonalcoholic fatty liver disease including cirrhosis	3	Rate	2018	2.65697	3.61401	1.87941
1	Deaths	196	South Africa	2	Female	27	Age-standardized	971	Nonalcoholic fatty liver disease including cirrhosis	3	Rate	2018	0.998806	1.35595	0.702059
1	Deaths	196	South Africa	3	Both	27	Age-standardized	971	Nonalcoholic fatty liver disease including cirrhosis	3	Rate	2018	1.67683	2.23506	1.19826
1	Deaths	189	United Republic of Tanzania	1	Male	27	Age-standardized	521	Cirrhosis and other chronic liver diseases	3	Rate	2012	47.518	58.8992	38.1546
1	Deaths	189	United Republic of Tanzania	2	Female	27	Age-standardized	521	Cirrhosis and other chronic liver diseases	3	Rate	2012	28.9021	35.9282	23.112
1	Deaths	189	United Republic of Tanzania	3	Both	27	Age-standardized	521	Cirrhosis and other chronic liver diseases	3	Rate	2012	37.8761	44.8775	31.0493
1	Deaths	189	United Republic of Tanzania	1	Male	27	Age-standardized	522	Chronic hepatitis B including cirrhosis	3	Rate	2012	18.2632	23.974	13.7416
1	Deaths	189	United Republic of Tanzania	2	Female	27	Age-standardized	522	Chronic hepatitis B including cirrhosis	3	Rate	2012	10.364	13.6459	7.46359
1	Deaths	189	United Republic of Tanzania	3	Both	27	Age-standardized	522	Chronic hepatitis B including cirrhosis	3	Rate	2012	14.1525	18.1852	10.6878
1	Deaths	189	United Republic of Tanzania	1	Male	27	Age-standardized	523	Chronic hepatitis C including cirrhosis	3	Rate	2012	14.3736	19.4938	10.2209
1	Deaths	189	United Republic of Tanzania	2	Female	27	Age-standardized	523	Chronic hepatitis C including cirrhosis	3	Rate	2012	8.53607	11.4089	6.06852
1	Deaths	189	United Republic of Tanzania	3	Both	27	Age-standardized	523	Chronic hepatitis C including cirrhosis	3	Rate	2012	11.3404	14.8538	8.10873
1	Deaths	189	United Republic of Tanzania	1	Male	27	Age-standardized	524	Cirrhosis due to alcohol	3	Rate	2012	10.511	15.186	6.78774
1	Deaths	189	United Republic of Tanzania	2	Female	27	Age-standardized	524	Cirrhosis due to alcohol	3	Rate	2012	3.48219	5.07981	2.12845
1	Deaths	189	United Republic of Tanzania	3	Both	27	Age-standardized	524	Cirrhosis due to alcohol	3	Rate	2012	6.83333	9.76875	4.43932
1	Deaths	189	United Republic of Tanzania	1	Male	27	Age-standardized	525	Cirrhosis due to other causes	3	Rate	2012	3.1372	4.60904	2.15539
1	Deaths	189	United Republic of Tanzania	2	Female	27	Age-standardized	525	Cirrhosis due to other causes	3	Rate	2012	4.84659	6.74768	3.34555
1	Deaths	189	United Republic of Tanzania	3	Both	27	Age-standardized	525	Cirrhosis due to other causes	3	Rate	2012	4.07026	5.59575	2.94019
1	Deaths	194	Lesotho	1	Male	27	Age-standardized	525	Cirrhosis due to other causes	3	Rate	2020	3.90207	5.59771	2.53375
1	Deaths	194	Lesotho	2	Female	27	Age-standardized	525	Cirrhosis due to other causes	3	Rate	2020	4.37137	6.50167	2.65063
1	Deaths	194	Lesotho	3	Both	27	Age-standardized	525	Cirrhosis due to other causes	3	Rate	2020	4.27136	6.03136	2.8269
1	Deaths	170	Congo	1	Male	27	Age-standardized	521	Cirrhosis and other chronic liver diseases	3	Rate	1993	95.0184	118.246	70.5786
1	Deaths	170	Congo	2	Female	27	Age-standardized	521	Cirrhosis and other chronic liver diseases	3	Rate	1993	31.4839	43.1772	19.8098
1	Deaths	170	Congo	3	Both	27	Age-standardized	521	Cirrhosis and other chronic liver diseases	3	Rate	1993	60.1163	74.7634	46.3657
1	Deaths	214	Nigeria	1	Male	27	Age-standardized	521	Cirrhosis and other chronic liver diseases	3	Rate	1996	57.8154	81.3371	41.0173
1	Deaths	214	Nigeria	2	Female	27	Age-standardized	521	Cirrhosis and other chronic liver diseases	3	Rate	1996	34.4727	48.353	22.5679
1	Deaths	214	Nigeria	3	Both	27	Age-standardized	521	Cirrhosis and other chronic liver diseases	3	Rate	1996	47.7204	62.901	35.5405
1	Deaths	214	Nigeria	1	Male	27	Age-standardized	522	Chronic hepatitis B including cirrhosis	3	Rate	1996	23.745	33.7501	16.6628
1	Deaths	214	Nigeria	2	Female	27	Age-standardized	522	Chronic hepatitis B including cirrhosis	3	Rate	1996	14.7492	21.1492	9.42767
1	Deaths	214	Nigeria	3	Both	27	Age-standardized	522	Chronic hepatitis B including cirrhosis	3	Rate	1996	19.8535	26.8967	14.7997
1	Deaths	214	Nigeria	1	Male	27	Age-standardized	523	Chronic hepatitis C including cirrhosis	3	Rate	1996	14.773	21.0765	10.3109
1	Deaths	214	Nigeria	2	Female	27	Age-standardized	523	Chronic hepatitis C including cirrhosis	3	Rate	1996	8.106	11.9338	4.98218
1	Deaths	214	Nigeria	3	Both	27	Age-standardized	523	Chronic hepatitis C including cirrhosis	3	Rate	1996	11.8272	16.3307	8.43831
1	Deaths	214	Nigeria	1	Male	27	Age-standardized	524	Cirrhosis due to alcohol	3	Rate	1996	12.7783	18.4155	8.48965
1	Deaths	214	Nigeria	2	Female	27	Age-standardized	524	Cirrhosis due to alcohol	3	Rate	1996	3.54798	5.37414	2.18234
1	Deaths	214	Nigeria	3	Both	27	Age-standardized	524	Cirrhosis due to alcohol	3	Rate	1996	8.62501	12.2956	5.8837
1	Deaths	214	Nigeria	1	Male	27	Age-standardized	525	Cirrhosis due to other causes	3	Rate	1996	5.31526	7.33223	3.69301
1	Deaths	214	Nigeria	2	Female	27	Age-standardized	525	Cirrhosis due to other causes	3	Rate	1996	6.14128	9.20712	3.8598
1	Deaths	214	Nigeria	3	Both	27	Age-standardized	525	Cirrhosis due to other causes	3	Rate	1996	5.8084	7.91189	4.2055
1	Deaths	187	Somalia	1	Male	27	Age-standardized	521	Cirrhosis and other chronic liver diseases	3	Rate	2018	82.5191	124.257	54.0656
1	Deaths	187	Somalia	2	Female	27	Age-standardized	521	Cirrhosis and other chronic liver diseases	3	Rate	2018	45.5778	63.9868	29.0901
1	Deaths	187	Somalia	3	Both	27	Age-standardized	521	Cirrhosis and other chronic liver diseases	3	Rate	2018	62.2058	88.5387	41.2759
1	Deaths	187	Somalia	1	Male	27	Age-standardized	522	Chronic hepatitis B including cirrhosis	3	Rate	2018	36.2601	56.7055	21.6379
1	Deaths	187	Somalia	2	Female	27	Age-standardized	522	Chronic hepatitis B including cirrhosis	3	Rate	2018	17.3353	26.5216	10.1854
1	Deaths	187	Somalia	3	Both	27	Age-standardized	522	Chronic hepatitis B including cirrhosis	3	Rate	2018	25.7625	37.2169	16.0478
1	Deaths	187	Somalia	1	Male	27	Age-standardized	523	Chronic hepatitis C including cirrhosis	3	Rate	2018	19.621	32.2963	11.1304
1	Deaths	187	Somalia	2	Female	27	Age-standardized	523	Chronic hepatitis C including cirrhosis	3	Rate	2018	11.2974	17.6374	6.47075
1	Deaths	187	Somalia	3	Both	27	Age-standardized	523	Chronic hepatitis C including cirrhosis	3	Rate	2018	15.0998	22.4497	9.22393
1	Deaths	173	Gabon	1	Male	27	Age-standardized	971	Nonalcoholic fatty liver disease including cirrhosis	3	Rate	2002	2.5786	3.91521	1.51527
1	Deaths	173	Gabon	2	Female	27	Age-standardized	971	Nonalcoholic fatty liver disease including cirrhosis	3	Rate	2002	1.96043	3.36248	1.0612
1	Deaths	173	Gabon	3	Both	27	Age-standardized	971	Nonalcoholic fatty liver disease including cirrhosis	3	Rate	2002	2.2588	3.51443	1.39006
1	Deaths	216	Senegal	1	Male	27	Age-standardized	521	Cirrhosis and other chronic liver diseases	3	Rate	1993	46.0863	70.7843	35.086
1	Deaths	216	Senegal	2	Female	27	Age-standardized	521	Cirrhosis and other chronic liver diseases	3	Rate	1993	25.8255	36.6082	18.4889
1	Deaths	216	Senegal	3	Both	27	Age-standardized	521	Cirrhosis and other chronic liver diseases	3	Rate	1993	35.9793	47.1317	29.0321
1	Deaths	216	Senegal	1	Male	27	Age-standardized	522	Chronic hepatitis B including cirrhosis	3	Rate	1993	20.2749	31.3263	14.2115
1	Deaths	216	Senegal	2	Female	27	Age-standardized	522	Chronic hepatitis B including cirrhosis	3	Rate	1993	10.9956	15.7689	7.45484
1	Deaths	216	Senegal	3	Both	27	Age-standardized	522	Chronic hepatitis B including cirrhosis	3	Rate	1993	15.6349	21.3146	11.526
1	Deaths	216	Senegal	1	Male	27	Age-standardized	523	Chronic hepatitis C including cirrhosis	3	Rate	1993	11.715	18.3971	7.83517
1	Deaths	216	Senegal	2	Female	27	Age-standardized	523	Chronic hepatitis C including cirrhosis	3	Rate	1993	6.58897	10.1762	4.24946
1	Deaths	216	Senegal	3	Both	27	Age-standardized	523	Chronic hepatitis C including cirrhosis	3	Rate	1993	9.14608	13.0285	6.31959
1	Deaths	216	Senegal	1	Male	27	Age-standardized	524	Cirrhosis due to alcohol	3	Rate	1993	9.40348	14.749	5.50737
1	Deaths	216	Senegal	2	Female	27	Age-standardized	524	Cirrhosis due to alcohol	3	Rate	1993	2.42575	3.70143	1.41216
1	Deaths	216	Senegal	3	Both	27	Age-standardized	524	Cirrhosis due to alcohol	3	Rate	1993	5.92977	8.8378	3.57513
1	Deaths	216	Senegal	1	Male	27	Age-standardized	525	Cirrhosis due to other causes	3	Rate	1993	3.6121	5.67332	2.42174
1	Deaths	216	Senegal	2	Female	27	Age-standardized	525	Cirrhosis due to other causes	3	Rate	1993	4.42509	6.52084	2.82611
1	Deaths	216	Senegal	3	Both	27	Age-standardized	525	Cirrhosis due to other causes	3	Rate	1993	4.02817	5.50129	2.86493
1	Deaths	215	Sao Tome and Principe	1	Male	27	Age-standardized	521	Cirrhosis and other chronic liver diseases	3	Rate	2007	98.542	121.09	76.1908
1	Deaths	215	Sao Tome and Principe	2	Female	27	Age-standardized	521	Cirrhosis and other chronic liver diseases	3	Rate	2007	47.4565	59.1265	37.3605
1	Deaths	215	Sao Tome and Principe	3	Both	27	Age-standardized	521	Cirrhosis and other chronic liver diseases	3	Rate	2007	71.5393	84.9022	60.1327
1	Deaths	169	Central African Republic	1	Male	27	Age-standardized	971	Nonalcoholic fatty liver disease including cirrhosis	3	Rate	2014	1.66874	2.71453	0.983377
1	Deaths	169	Central African Republic	2	Female	27	Age-standardized	971	Nonalcoholic fatty liver disease including cirrhosis	3	Rate	2014	1.4714	2.39992	0.833932
1	Deaths	169	Central African Republic	3	Both	27	Age-standardized	971	Nonalcoholic fatty liver disease including cirrhosis	3	Rate	2014	1.58806	2.47683	0.972141
1	Deaths	179	Ethiopia	1	Male	27	Age-standardized	971	Nonalcoholic fatty liver disease including cirrhosis	3	Rate	2016	0.901928	1.30107	0.5913
1	Deaths	179	Ethiopia	2	Female	27	Age-standardized	971	Nonalcoholic fatty liver disease including cirrhosis	3	Rate	2016	1.27066	1.86262	0.79453
1	Deaths	179	Ethiopia	3	Both	27	Age-standardized	971	Nonalcoholic fatty liver disease including cirrhosis	3	Rate	2016	1.07633	1.53798	0.709276
1	Deaths	196	South Africa	1	Male	27	Age-standardized	521	Cirrhosis and other chronic liver diseases	3	Rate	2014	24.849	26.7346	23.3537
1	Deaths	196	South Africa	2	Female	27	Age-standardized	521	Cirrhosis and other chronic liver diseases	3	Rate	2014	11.3016	12.3319	10.4961
1	Deaths	196	South Africa	3	Both	27	Age-standardized	521	Cirrhosis and other chronic liver diseases	3	Rate	2014	17.0206	18.1297	16.1212
1	Deaths	196	South Africa	1	Male	27	Age-standardized	522	Chronic hepatitis B including cirrhosis	3	Rate	2014	6.96047	8.06112	6.09251
1	Deaths	196	South Africa	2	Female	27	Age-standardized	522	Chronic hepatitis B including cirrhosis	3	Rate	2014	3.2037	3.70185	2.74503
1	Deaths	196	South Africa	3	Both	27	Age-standardized	522	Chronic hepatitis B including cirrhosis	3	Rate	2014	4.80049	5.48785	4.20291
1	Deaths	196	South Africa	1	Male	27	Age-standardized	523	Chronic hepatitis C including cirrhosis	3	Rate	2014	7.49092	8.53337	6.6271
1	Deaths	196	South Africa	2	Female	27	Age-standardized	523	Chronic hepatitis C including cirrhosis	3	Rate	2014	3.47079	3.9312	3.05108
1	Deaths	196	South Africa	3	Both	27	Age-standardized	523	Chronic hepatitis C including cirrhosis	3	Rate	2014	5.17637	5.80009	4.60191
1	Deaths	196	South Africa	1	Male	27	Age-standardized	524	Cirrhosis due to alcohol	3	Rate	2014	5.89879	6.87865	5.01035
1	Deaths	196	South Africa	2	Female	27	Age-standardized	524	Cirrhosis due to alcohol	3	Rate	2014	1.49791	1.78487	1.25066
1	Deaths	196	South Africa	3	Both	27	Age-standardized	524	Cirrhosis due to alcohol	3	Rate	2014	3.34364	3.93237	2.82154
1	Deaths	196	South Africa	1	Male	27	Age-standardized	525	Cirrhosis due to other causes	3	Rate	2014	1.7558	2.28662	1.3608
1	Deaths	196	South Africa	2	Female	27	Age-standardized	525	Cirrhosis due to other causes	3	Rate	2014	2.10409	2.62469	1.65105
1	Deaths	196	South Africa	3	Both	27	Age-standardized	525	Cirrhosis due to other causes	3	Rate	2014	1.97457	2.46154	1.57306
1	Deaths	204	Chad	1	Male	27	Age-standardized	971	Nonalcoholic fatty liver disease including cirrhosis	3	Rate	2018	1.11743	1.8525	0.625032
1	Deaths	204	Chad	2	Female	27	Age-standardized	971	Nonalcoholic fatty liver disease including cirrhosis	3	Rate	2018	1.61505	2.68078	0.882861
1	Deaths	204	Chad	3	Both	27	Age-standardized	971	Nonalcoholic fatty liver disease including cirrhosis	3	Rate	2018	1.35171	2.15868	0.791189
1	Deaths	212	Mauritania	1	Male	27	Age-standardized	971	Nonalcoholic fatty liver disease including cirrhosis	3	Rate	2014	1.2164	2.17995	0.648913
1	Deaths	212	Mauritania	2	Female	27	Age-standardized	971	Nonalcoholic fatty liver disease including cirrhosis	3	Rate	2014	2.41139	3.77788	1.38308
1	Deaths	212	Mauritania	3	Both	27	Age-standardized	971	Nonalcoholic fatty liver disease including cirrhosis	3	Rate	2014	1.80345	2.83621	1.06973
1	Deaths	170	Congo	1	Male	27	Age-standardized	522	Chronic hepatitis B including cirrhosis	3	Rate	2016	19.125	26.4486	12.308
1	Deaths	170	Congo	2	Female	27	Age-standardized	522	Chronic hepatitis B including cirrhosis	3	Rate	2016	9.75349	14.7538	5.33009
1	Deaths	170	Congo	3	Both	27	Age-standardized	522	Chronic hepatitis B including cirrhosis	3	Rate	2016	14.3255	19.9605	9.50391
1	Deaths	170	Congo	1	Male	27	Age-standardized	523	Chronic hepatitis C including cirrhosis	3	Rate	2016	18.7405	26.2874	11.9484
1	Deaths	170	Congo	2	Female	27	Age-standardized	523	Chronic hepatitis C including cirrhosis	3	Rate	2016	10.498	15.6797	6.21575
1	Deaths	170	Congo	3	Both	27	Age-standardized	523	Chronic hepatitis C including cirrhosis	3	Rate	2016	14.5347	20.197	9.80135
1	Deaths	170	Congo	1	Male	27	Age-standardized	524	Cirrhosis due to alcohol	3	Rate	2016	13.8515	20.8762	8.39252
1	Deaths	170	Congo	2	Female	27	Age-standardized	524	Cirrhosis due to alcohol	3	Rate	2016	3.89107	6.2345	1.9542
1	Deaths	170	Congo	3	Both	27	Age-standardized	524	Cirrhosis due to alcohol	3	Rate	2016	8.70758	12.8454	5.4356
1	Deaths	170	Congo	1	Male	27	Age-standardized	525	Cirrhosis due to other causes	3	Rate	2016	3.3579	4.93592	2.15589
1	Deaths	170	Congo	2	Female	27	Age-standardized	525	Cirrhosis due to other causes	3	Rate	2016	4.904	7.85868	2.84775
1	Deaths	170	Congo	3	Both	27	Age-standardized	525	Cirrhosis due to other causes	3	Rate	2016	4.19268	6.33194	2.75505
1	Deaths	206	Gambia	1	Male	27	Age-standardized	971	Nonalcoholic fatty liver disease including cirrhosis	3	Rate	1996	0.958007	1.54053	0.557581
1	Deaths	206	Gambia	2	Female	27	Age-standardized	971	Nonalcoholic fatty liver disease including cirrhosis	3	Rate	1996	1.03786	1.76965	0.462399
1	Deaths	206	Gambia	3	Both	27	Age-standardized	971	Nonalcoholic fatty liver disease including cirrhosis	3	Rate	1996	1.01406	1.55023	0.615235
1	Deaths	175	Burundi	1	Male	27	Age-standardized	521	Cirrhosis and other chronic liver diseases	3	Rate	1996	90.3275	118.485	65.6042
1	Deaths	175	Burundi	2	Female	27	Age-standardized	521	Cirrhosis and other chronic liver diseases	3	Rate	1996	44.845	59.7378	30.2917
1	Deaths	175	Burundi	3	Both	27	Age-standardized	521	Cirrhosis and other chronic liver diseases	3	Rate	1996	66.2213	82.8559	51.067
1	Deaths	175	Burundi	1	Male	27	Age-standardized	522	Chronic hepatitis B including cirrhosis	3	Rate	1996	34.8121	49.2771	23.7901
1	Deaths	175	Burundi	2	Female	27	Age-standardized	522	Chronic hepatitis B including cirrhosis	3	Rate	1996	16.6929	23.4296	10.3394
1	Deaths	175	Burundi	3	Both	27	Age-standardized	522	Chronic hepatitis B including cirrhosis	3	Rate	1996	25.2067	33.5681	17.5536
1	Deaths	175	Burundi	1	Male	27	Age-standardized	523	Chronic hepatitis C including cirrhosis	3	Rate	1996	26.8957	38.2592	17.2969
1	Deaths	175	Burundi	2	Female	27	Age-standardized	523	Chronic hepatitis C including cirrhosis	3	Rate	1996	13.1816	19.0849	8.43446
1	Deaths	175	Burundi	3	Both	27	Age-standardized	523	Chronic hepatitis C including cirrhosis	3	Rate	1996	19.6379	26.6981	13.3363
1	Deaths	175	Burundi	1	Male	27	Age-standardized	524	Cirrhosis due to alcohol	3	Rate	1996	21.2726	32.025	12.9562
1	Deaths	175	Burundi	2	Female	27	Age-standardized	524	Cirrhosis due to alcohol	3	Rate	1996	5.88664	9.46393	3.22629
1	Deaths	175	Burundi	3	Both	27	Age-standardized	524	Cirrhosis due to alcohol	3	Rate	1996	13.0392	19.5208	8.4231
1	Deaths	184	Mozambique	1	Male	27	Age-standardized	521	Cirrhosis and other chronic liver diseases	3	Rate	1996	32.4388	45.5745	24.354
1	Deaths	184	Mozambique	2	Female	27	Age-standardized	521	Cirrhosis and other chronic liver diseases	3	Rate	1996	21.4346	27.5377	15.8369
1	Deaths	184	Mozambique	3	Both	27	Age-standardized	521	Cirrhosis and other chronic liver diseases	3	Rate	1996	26.4837	33.9877	21.5342
1	Deaths	184	Mozambique	1	Male	27	Age-standardized	522	Chronic hepatitis B including cirrhosis	3	Rate	1996	13.0534	18.6712	9.27119
1	Deaths	184	Mozambique	2	Female	27	Age-standardized	522	Chronic hepatitis B including cirrhosis	3	Rate	1996	8.21323	10.9769	5.77271
1	Deaths	184	Mozambique	3	Both	27	Age-standardized	522	Chronic hepatitis B including cirrhosis	3	Rate	1996	10.4175	13.7966	7.89926
1	Deaths	184	Mozambique	1	Male	27	Age-standardized	523	Chronic hepatitis C including cirrhosis	3	Rate	1996	9.28445	13.7383	6.40914
1	Deaths	184	Mozambique	2	Female	27	Age-standardized	523	Chronic hepatitis C including cirrhosis	3	Rate	1996	6.05029	8.50926	4.01423
1	Deaths	184	Mozambique	3	Both	27	Age-standardized	523	Chronic hepatitis C including cirrhosis	3	Rate	1996	7.52562	10.5528	5.58684
1	Deaths	184	Mozambique	1	Male	27	Age-standardized	524	Cirrhosis due to alcohol	3	Rate	1996	6.84268	10.6742	4.23685
1	Deaths	184	Mozambique	2	Female	27	Age-standardized	524	Cirrhosis due to alcohol	3	Rate	1996	2.55365	4.00005	1.602
1	Deaths	184	Mozambique	3	Both	27	Age-standardized	524	Cirrhosis due to alcohol	3	Rate	1996	4.5065	6.77664	2.81962
1	Deaths	169	Central African Republic	1	Male	27	Age-standardized	971	Nonalcoholic fatty liver disease including cirrhosis	3	Rate	2020	1.6367	2.66314	0.950522
1	Deaths	169	Central African Republic	2	Female	27	Age-standardized	971	Nonalcoholic fatty liver disease including cirrhosis	3	Rate	2020	1.43483	2.37472	0.860811
1	Deaths	169	Central African Republic	3	Both	27	Age-standardized	971	Nonalcoholic fatty liver disease including cirrhosis	3	Rate	2020	1.55233	2.40781	0.974598
1	Deaths	435	South Sudan	1	Male	27	Age-standardized	522	Chronic hepatitis B including cirrhosis	3	Rate	2020	25.4076	37.5255	15.9109
1	Deaths	435	South Sudan	2	Female	27	Age-standardized	522	Chronic hepatitis B including cirrhosis	3	Rate	2020	12.6275	19.0889	7.83763
1	Deaths	435	South Sudan	3	Both	27	Age-standardized	522	Chronic hepatitis B including cirrhosis	3	Rate	2020	19.2064	26.8492	12.6182
1	Deaths	435	South Sudan	1	Male	27	Age-standardized	523	Chronic hepatitis C including cirrhosis	3	Rate	2020	19.0797	29.1221	12.2408
1	Deaths	435	South Sudan	2	Female	27	Age-standardized	523	Chronic hepatitis C including cirrhosis	3	Rate	2020	9.90042	15.2131	6.0908
1	Deaths	435	South Sudan	3	Both	27	Age-standardized	523	Chronic hepatitis C including cirrhosis	3	Rate	2020	14.6098	21.1525	9.62661
1	Deaths	195	Namibia	1	Male	27	Age-standardized	971	Nonalcoholic fatty liver disease including cirrhosis	3	Rate	2019	1.90321	2.90216	1.19694
1	Deaths	195	Namibia	2	Female	27	Age-standardized	971	Nonalcoholic fatty liver disease including cirrhosis	3	Rate	2019	0.97242	1.66916	0.516908
1	Deaths	195	Namibia	3	Both	27	Age-standardized	971	Nonalcoholic fatty liver disease including cirrhosis	3	Rate	2019	1.3646	2.17191	0.799606
1	Deaths	209	Guinea-Bissau	1	Male	27	Age-standardized	971	Nonalcoholic fatty liver disease including cirrhosis	3	Rate	2002	1.40007	2.43271	0.799742
1	Deaths	209	Guinea-Bissau	2	Female	27	Age-standardized	971	Nonalcoholic fatty liver disease including cirrhosis	3	Rate	2002	1.87527	3.06094	1.0341
1	Deaths	209	Guinea-Bissau	3	Both	27	Age-standardized	971	Nonalcoholic fatty liver disease including cirrhosis	3	Rate	2002	1.67153	2.56325	0.987883
1	Deaths	178	Eritrea	1	Male	27	Age-standardized	521	Cirrhosis and other chronic liver diseases	3	Rate	2021	65.842	85.6061	49.4757
1	Deaths	178	Eritrea	2	Female	27	Age-standardized	521	Cirrhosis and other chronic liver diseases	3	Rate	2021	36.7825	49.4429	23.7972
1	Deaths	178	Eritrea	3	Both	27	Age-standardized	521	Cirrhosis and other chronic liver diseases	3	Rate	2021	49.916	65.5987	37.6244
1	Deaths	178	Eritrea	1	Male	27	Age-standardized	522	Chronic hepatitis B including cirrhosis	3	Rate	2021	25.585	35.3767	17.7762
1	Deaths	178	Eritrea	2	Female	27	Age-standardized	522	Chronic hepatitis B including cirrhosis	3	Rate	2021	13.3055	18.6509	8.13854
1	Deaths	178	Eritrea	3	Both	27	Age-standardized	522	Chronic hepatitis B including cirrhosis	3	Rate	2021	18.8199	25.9685	13.0142
1	Deaths	178	Eritrea	1	Male	27	Age-standardized	523	Chronic hepatitis C including cirrhosis	3	Rate	2021	20.3918	28.5036	13.7761
1	Deaths	178	Eritrea	2	Female	27	Age-standardized	523	Chronic hepatitis C including cirrhosis	3	Rate	2021	11.522	16.609	7.13085
1	Deaths	178	Eritrea	3	Both	27	Age-standardized	523	Chronic hepatitis C including cirrhosis	3	Rate	2021	15.579	21.4622	10.5647
1	Deaths	178	Eritrea	1	Male	27	Age-standardized	524	Cirrhosis due to alcohol	3	Rate	2021	14.4432	21.441	9.0375
1	Deaths	178	Eritrea	2	Female	27	Age-standardized	524	Cirrhosis due to alcohol	3	Rate	2021	4.45088	6.87219	2.55026
1	Deaths	178	Eritrea	3	Both	27	Age-standardized	524	Cirrhosis due to alcohol	3	Rate	2021	8.66405	12.7994	5.39087
1	Deaths	178	Eritrea	1	Male	27	Age-standardized	525	Cirrhosis due to other causes	3	Rate	2021	4.27043	6.26282	2.88486
1	Deaths	178	Eritrea	2	Female	27	Age-standardized	525	Cirrhosis due to other causes	3	Rate	2021	6.0118	9.29813	3.72122
1	Deaths	178	Eritrea	3	Both	27	Age-standardized	525	Cirrhosis due to other causes	3	Rate	2021	5.45911	8.00161	3.68359
1	Deaths	176	Comoros	1	Male	27	Age-standardized	521	Cirrhosis and other chronic liver diseases	3	Rate	2020	39.707	53.3134	29.4284
1	Deaths	176	Comoros	2	Female	27	Age-standardized	521	Cirrhosis and other chronic liver diseases	3	Rate	2020	28.0818	38.2164	19.5973
1	Deaths	176	Comoros	3	Both	27	Age-standardized	521	Cirrhosis and other chronic liver diseases	3	Rate	2020	33.65	43.2	25.152
1	Deaths	176	Comoros	1	Male	27	Age-standardized	522	Chronic hepatitis B including cirrhosis	3	Rate	2020	15.6528	22.9647	10.3465
1	Deaths	176	Comoros	2	Female	27	Age-standardized	522	Chronic hepatitis B including cirrhosis	3	Rate	2020	10.1527	14.9595	6.4847
1	Deaths	176	Comoros	3	Both	27	Age-standardized	522	Chronic hepatitis B including cirrhosis	3	Rate	2020	12.7765	17.5404	8.61959
1	Deaths	176	Comoros	1	Male	27	Age-standardized	523	Chronic hepatitis C including cirrhosis	3	Rate	2020	12.1502	17.4257	8.55985
1	Deaths	176	Comoros	2	Female	27	Age-standardized	523	Chronic hepatitis C including cirrhosis	3	Rate	2020	8.24812	11.8327	5.19854
1	Deaths	176	Comoros	3	Both	27	Age-standardized	523	Chronic hepatitis C including cirrhosis	3	Rate	2020	10.1208	13.8986	7.05379
1	Deaths	176	Comoros	1	Male	27	Age-standardized	524	Cirrhosis due to alcohol	3	Rate	2020	8.03253	12.3027	4.89922
1	Deaths	176	Comoros	2	Female	27	Age-standardized	524	Cirrhosis due to alcohol	3	Rate	2020	2.998	4.60281	1.71975
1	Deaths	176	Comoros	3	Both	27	Age-standardized	524	Cirrhosis due to alcohol	3	Rate	2020	5.33999	8.03106	3.29591
1	Deaths	176	Comoros	1	Male	27	Age-standardized	525	Cirrhosis due to other causes	3	Rate	2020	2.55454	3.83505	1.60524
1	Deaths	176	Comoros	2	Female	27	Age-standardized	525	Cirrhosis due to other causes	3	Rate	2020	4.60513	6.93527	2.8339
1	Deaths	176	Comoros	3	Both	27	Age-standardized	525	Cirrhosis due to other causes	3	Rate	2020	3.67348	5.31919	2.39212
1	Deaths	213	Niger	1	Male	27	Age-standardized	521	Cirrhosis and other chronic liver diseases	3	Rate	1996	57.2061	94.8129	37.1603
1	Deaths	213	Niger	2	Female	27	Age-standardized	521	Cirrhosis and other chronic liver diseases	3	Rate	1996	38.6439	56.819	24.6159
1	Deaths	213	Niger	3	Both	27	Age-standardized	521	Cirrhosis and other chronic liver diseases	3	Rate	1996	48.2769	72.5856	34.3057
1	Deaths	213	Niger	1	Male	27	Age-standardized	522	Chronic hepatitis B including cirrhosis	3	Rate	1996	24.8313	43.7353	15.5084
1	Deaths	213	Niger	2	Female	27	Age-standardized	522	Chronic hepatitis B including cirrhosis	3	Rate	1996	16.458	24.6175	9.76799
1	Deaths	213	Niger	3	Both	27	Age-standardized	522	Chronic hepatitis B including cirrhosis	3	Rate	1996	20.7904	32.4018	14.0091
1	Deaths	213	Niger	1	Male	27	Age-standardized	523	Chronic hepatitis C including cirrhosis	3	Rate	1996	14.624	26.1343	8.54478
1	Deaths	213	Niger	2	Female	27	Age-standardized	523	Chronic hepatitis C including cirrhosis	3	Rate	1996	10.1501	16.4354	5.64553
1	Deaths	213	Niger	3	Both	27	Age-standardized	523	Chronic hepatitis C including cirrhosis	3	Rate	1996	12.4606	20.2448	7.98697
1	Deaths	213	Niger	1	Male	27	Age-standardized	524	Cirrhosis due to alcohol	3	Rate	1996	11.8086	20.6461	6.41381
1	Deaths	213	Niger	2	Female	27	Age-standardized	524	Cirrhosis due to alcohol	3	Rate	1996	3.76471	6.5591	2.01318
1	Deaths	213	Niger	3	Both	27	Age-standardized	524	Cirrhosis due to alcohol	3	Rate	1996	7.93115	13.3933	4.37866
1	Deaths	213	Niger	1	Male	27	Age-standardized	525	Cirrhosis due to other causes	3	Rate	1996	4.95374	7.99058	3.1583
1	Deaths	213	Niger	2	Female	27	Age-standardized	525	Cirrhosis due to other causes	3	Rate	1996	6.69628	9.91516	4.22992
1	Deaths	213	Niger	3	Both	27	Age-standardized	525	Cirrhosis due to other causes	3	Rate	1996	5.81589	8.7395	4.05334
1	Deaths	435	South Sudan	1	Male	27	Age-standardized	524	Cirrhosis due to alcohol	3	Rate	1993	13.7695	23.4189	7.49902
1	Deaths	435	South Sudan	2	Female	27	Age-standardized	524	Cirrhosis due to alcohol	3	Rate	1993	4.09418	6.88244	2.20951
1	Deaths	435	South Sudan	3	Both	27	Age-standardized	524	Cirrhosis due to alcohol	3	Rate	1993	9.76607	16.4955	5.55715
1	Deaths	435	South Sudan	1	Male	27	Age-standardized	525	Cirrhosis due to other causes	3	Rate	1993	4.20438	6.78965	2.57895
1	Deaths	435	South Sudan	2	Female	27	Age-standardized	525	Cirrhosis due to other causes	3	Rate	1993	5.96211	8.988	3.66027
1	Deaths	435	South Sudan	3	Both	27	Age-standardized	525	Cirrhosis due to other causes	3	Rate	1993	4.97749	7.13257	3.27483
1	Deaths	205	Côte d'Ivoire	1	Male	27	Age-standardized	971	Nonalcoholic fatty liver disease including cirrhosis	3	Rate	1993	1.48675	2.31157	0.909494
1	Deaths	205	Côte d'Ivoire	2	Female	27	Age-standardized	971	Nonalcoholic fatty liver disease including cirrhosis	3	Rate	1993	1.43802	2.30575	0.812507
1	Deaths	205	Côte d'Ivoire	3	Both	27	Age-standardized	971	Nonalcoholic fatty liver disease including cirrhosis	3	Rate	1993	1.48116	2.23264	0.922507
1	Deaths	185	Rwanda	1	Male	27	Age-standardized	971	Nonalcoholic fatty liver disease including cirrhosis	3	Rate	1993	1.84918	2.8041	1.14796
1	Deaths	185	Rwanda	2	Female	27	Age-standardized	971	Nonalcoholic fatty liver disease including cirrhosis	3	Rate	1993	2.15121	3.30385	1.21641
1	Deaths	185	Rwanda	3	Both	27	Age-standardized	971	Nonalcoholic fatty liver disease including cirrhosis	3	Rate	1993	2.03325	3.12269	1.23152
1	Deaths	214	Nigeria	1	Male	27	Age-standardized	971	Nonalcoholic fatty liver disease including cirrhosis	3	Rate	2007	1.22251	2.06628	0.706345
1	Deaths	214	Nigeria	2	Female	27	Age-standardized	971	Nonalcoholic fatty liver disease including cirrhosis	3	Rate	2007	2.04343	3.35399	1.08378
1	Deaths	214	Nigeria	3	Both	27	Age-standardized	971	Nonalcoholic fatty liver disease including cirrhosis	3	Rate	2007	1.6375	2.60842	0.961293
1	Deaths	195	Namibia	1	Male	27	Age-standardized	521	Cirrhosis and other chronic liver diseases	3	Rate	2020	43.823	57.8713	34.2973
1	Deaths	195	Namibia	2	Female	27	Age-standardized	521	Cirrhosis and other chronic liver diseases	3	Rate	2020	15.7341	23.862	9.77008
1	Deaths	195	Namibia	3	Both	27	Age-standardized	521	Cirrhosis and other chronic liver diseases	3	Rate	2020	27.6433	37.8584	20.5612
1	Deaths	195	Namibia	1	Male	27	Age-standardized	522	Chronic hepatitis B including cirrhosis	3	Rate	2020	13.8138	19.949	9.20851
1	Deaths	195	Namibia	2	Female	27	Age-standardized	522	Chronic hepatitis B including cirrhosis	3	Rate	2020	4.59583	7.19243	2.63231
1	Deaths	195	Namibia	3	Both	27	Age-standardized	522	Chronic hepatitis B including cirrhosis	3	Rate	2020	8.50473	12.2344	5.59719
1	Deaths	195	Namibia	1	Male	27	Age-standardized	523	Chronic hepatitis C including cirrhosis	3	Rate	2020	13.517	19.4032	9.20392
1	Deaths	195	Namibia	2	Female	27	Age-standardized	523	Chronic hepatitis C including cirrhosis	3	Rate	2020	5.09215	8.4225	3.07133
1	Deaths	195	Namibia	3	Both	27	Age-standardized	523	Chronic hepatitis C including cirrhosis	3	Rate	2020	8.67451	12.8307	5.8432
1	Deaths	195	Namibia	1	Male	27	Age-standardized	524	Cirrhosis due to alcohol	3	Rate	2020	11.8001	16.7862	7.84593
1	Deaths	195	Namibia	2	Female	27	Age-standardized	524	Cirrhosis due to alcohol	3	Rate	2020	2.23537	3.66528	1.25137
1	Deaths	195	Namibia	3	Both	27	Age-standardized	524	Cirrhosis due to alcohol	3	Rate	2020	6.24775	9.12288	4.06917
1	Deaths	211	Mali	1	Male	27	Age-standardized	521	Cirrhosis and other chronic liver diseases	3	Rate	2016	42.9532	60.9025	29.1567
1	Deaths	211	Mali	2	Female	27	Age-standardized	521	Cirrhosis and other chronic liver diseases	3	Rate	2016	26.8002	38.5303	12.8632
1	Deaths	211	Mali	3	Both	27	Age-standardized	521	Cirrhosis and other chronic liver diseases	3	Rate	2016	35.098	44.7902	27.421
1	Deaths	211	Mali	1	Male	27	Age-standardized	522	Chronic hepatitis B including cirrhosis	3	Rate	2016	18.4809	27.0655	11.6506
1	Deaths	211	Mali	2	Female	27	Age-standardized	522	Chronic hepatitis B including cirrhosis	3	Rate	2016	10.9472	16.5848	5.15645
1	Deaths	211	Mali	3	Both	27	Age-standardized	522	Chronic hepatitis B including cirrhosis	3	Rate	2016	14.8106	19.4945	10.7059
1	Deaths	211	Mali	1	Male	27	Age-standardized	523	Chronic hepatitis C including cirrhosis	3	Rate	2016	11.2307	16.501	6.94443
1	Deaths	211	Mali	2	Female	27	Age-standardized	523	Chronic hepatitis C including cirrhosis	3	Rate	2016	7.26744	11.2549	3.34232
1	Deaths	211	Mali	3	Both	27	Age-standardized	523	Chronic hepatitis C including cirrhosis	3	Rate	2016	9.29609	12.8684	6.51256
1	Deaths	211	Mali	1	Male	27	Age-standardized	524	Cirrhosis due to alcohol	3	Rate	2016	8.85062	13.6155	5.26143
1	Deaths	211	Mali	2	Female	27	Age-standardized	524	Cirrhosis due to alcohol	3	Rate	2016	2.53869	4.21651	1.07566
1	Deaths	211	Mali	3	Both	27	Age-standardized	524	Cirrhosis due to alcohol	3	Rate	2016	5.80831	8.816	3.67042
1	Deaths	211	Mali	1	Male	27	Age-standardized	525	Cirrhosis due to other causes	3	Rate	2016	3.36314	4.85076	2.10016
1	Deaths	211	Mali	2	Female	27	Age-standardized	525	Cirrhosis due to other causes	3	Rate	2016	4.53379	6.89314	2.06407
1	Deaths	211	Mali	3	Both	27	Age-standardized	525	Cirrhosis due to other causes	3	Rate	2016	3.92393	5.37506	2.61813
1	Deaths	189	United Republic of Tanzania	1	Male	27	Age-standardized	971	Nonalcoholic fatty liver disease including cirrhosis	3	Rate	2018	1.26443	1.98956	0.764539
1	Deaths	189	United Republic of Tanzania	2	Female	27	Age-standardized	971	Nonalcoholic fatty liver disease including cirrhosis	3	Rate	2018	1.73036	2.74663	1.03675
1	Deaths	189	United Republic of Tanzania	3	Both	27	Age-standardized	971	Nonalcoholic fatty liver disease including cirrhosis	3	Rate	2018	1.52114	2.30928	0.956031
1	Deaths	170	Congo	1	Male	27	Age-standardized	522	Chronic hepatitis B including cirrhosis	3	Rate	2021	18.0289	25.235	10.5865
1	Deaths	170	Congo	2	Female	27	Age-standardized	522	Chronic hepatitis B including cirrhosis	3	Rate	2021	8.68292	13.6994	4.57019
1	Deaths	170	Congo	3	Both	27	Age-standardized	522	Chronic hepatitis B including cirrhosis	3	Rate	2021	13.2634	18.8448	8.78444
1	Deaths	170	Congo	1	Male	27	Age-standardized	523	Chronic hepatitis C including cirrhosis	3	Rate	2021	17.8753	25.4684	10.6587
1	Deaths	170	Congo	2	Female	27	Age-standardized	523	Chronic hepatitis C including cirrhosis	3	Rate	2021	9.53708	14.6395	5.20087
1	Deaths	170	Congo	3	Both	27	Age-standardized	523	Chronic hepatitis C including cirrhosis	3	Rate	2021	13.6369	19.2391	8.92535
1	Deaths	170	Congo	1	Male	27	Age-standardized	524	Cirrhosis due to alcohol	3	Rate	2021	13.2816	19.9307	7.46777
1	Deaths	170	Congo	2	Female	27	Age-standardized	524	Cirrhosis due to alcohol	3	Rate	2021	3.6126	6.18685	1.69351
1	Deaths	170	Congo	3	Both	27	Age-standardized	524	Cirrhosis due to alcohol	3	Rate	2021	8.33651	12.5206	5.0296
1	Deaths	170	Congo	1	Male	27	Age-standardized	525	Cirrhosis due to other causes	3	Rate	2021	3.124	4.65075	1.90566
1	Deaths	170	Congo	2	Female	27	Age-standardized	525	Cirrhosis due to other causes	3	Rate	2021	4.40747	7.09373	2.4817
1	Deaths	170	Congo	3	Both	27	Age-standardized	525	Cirrhosis due to other causes	3	Rate	2021	3.8146	5.86722	2.46337
1	Deaths	207	Ghana	1	Male	27	Age-standardized	971	Nonalcoholic fatty liver disease including cirrhosis	3	Rate	2002	1.20446	1.75013	0.767651
1	Deaths	207	Ghana	2	Female	27	Age-standardized	971	Nonalcoholic fatty liver disease including cirrhosis	3	Rate	2002	1.91836	3.14228	1.13434
1	Deaths	207	Ghana	3	Both	27	Age-standardized	971	Nonalcoholic fatty liver disease including cirrhosis	3	Rate	2002	1.60076	2.437	0.988268
1	Deaths	190	Uganda	1	Male	27	Age-standardized	971	Nonalcoholic fatty liver disease including cirrhosis	3	Rate	2016	1.26945	2.00798	0.739183
1	Deaths	190	Uganda	2	Female	27	Age-standardized	971	Nonalcoholic fatty liver disease including cirrhosis	3	Rate	2016	1.23881	1.93852	0.708691
1	Deaths	190	Uganda	3	Both	27	Age-standardized	971	Nonalcoholic fatty liver disease including cirrhosis	3	Rate	2016	1.27587	1.96924	0.737916
1	Deaths	217	Sierra Leone	1	Male	27	Age-standardized	971	Nonalcoholic fatty liver disease including cirrhosis	3	Rate	1993	1.03347	1.6302	0.623879
1	Deaths	217	Sierra Leone	2	Female	27	Age-standardized	971	Nonalcoholic fatty liver disease including cirrhosis	3	Rate	1993	1.39053	2.26425	0.769247
1	Deaths	217	Sierra Leone	3	Both	27	Age-standardized	971	Nonalcoholic fatty liver disease including cirrhosis	3	Rate	1993	1.2112	1.91182	0.718747
1	Deaths	198	Zimbabwe	1	Male	27	Age-standardized	971	Nonalcoholic fatty liver disease including cirrhosis	3	Rate	2003	2.28262	3.41989	1.37566
1	Deaths	198	Zimbabwe	2	Female	27	Age-standardized	971	Nonalcoholic fatty liver disease including cirrhosis	3	Rate	2003	1.25776	2.31436	0.579683
1	Deaths	198	Zimbabwe	3	Both	27	Age-standardized	971	Nonalcoholic fatty liver disease including cirrhosis	3	Rate	2003	1.71964	2.75096	0.965307
1	Deaths	179	Ethiopia	1	Male	27	Age-standardized	522	Chronic hepatitis B including cirrhosis	3	Rate	2016	17.9574	21.6378	14.8586
1	Deaths	179	Ethiopia	2	Female	27	Age-standardized	522	Chronic hepatitis B including cirrhosis	3	Rate	2016	9.74315	12.1618	7.44696
1	Deaths	179	Ethiopia	3	Both	27	Age-standardized	522	Chronic hepatitis B including cirrhosis	3	Rate	2016	13.9438	16.3631	11.7617
1	Deaths	179	Ethiopia	1	Male	27	Age-standardized	523	Chronic hepatitis C including cirrhosis	3	Rate	2016	12.6915	15.5752	10.293
1	Deaths	179	Ethiopia	2	Female	27	Age-standardized	523	Chronic hepatitis C including cirrhosis	3	Rate	2016	7.34425	9.17122	5.55772
1	Deaths	179	Ethiopia	3	Both	27	Age-standardized	523	Chronic hepatitis C including cirrhosis	3	Rate	2016	10.0721	12.0539	8.25766
1	Deaths	179	Ethiopia	1	Male	27	Age-standardized	524	Cirrhosis due to alcohol	3	Rate	2016	9.22274	11.4	7.24114
1	Deaths	179	Ethiopia	2	Female	27	Age-standardized	524	Cirrhosis due to alcohol	3	Rate	2016	2.83525	3.64873	2.05737
1	Deaths	179	Ethiopia	3	Both	27	Age-standardized	524	Cirrhosis due to alcohol	3	Rate	2016	6.13707	7.53967	4.87858
1	Deaths	179	Ethiopia	1	Male	27	Age-standardized	525	Cirrhosis due to other causes	3	Rate	2016	3.084	4.12148	2.22375
1	Deaths	179	Ethiopia	2	Female	27	Age-standardized	525	Cirrhosis due to other causes	3	Rate	2016	4.13034	5.77965	2.91074
1	Deaths	179	Ethiopia	3	Both	27	Age-standardized	525	Cirrhosis due to other causes	3	Rate	2016	3.57575	4.7615	2.64484
1	Deaths	180	Kenya	1	Male	27	Age-standardized	521	Cirrhosis and other chronic liver diseases	3	Rate	2016	66.9565	100.972	48.4411
1	Deaths	180	Kenya	2	Female	27	Age-standardized	521	Cirrhosis and other chronic liver diseases	3	Rate	2016	44.6197	72.057	26.8134
1	Deaths	180	Kenya	3	Both	27	Age-standardized	521	Cirrhosis and other chronic liver diseases	3	Rate	2016	55.4	79.9404	39.5537
1	Deaths	180	Kenya	1	Male	27	Age-standardized	522	Chronic hepatitis B including cirrhosis	3	Rate	2016	23.9038	37.0927	16.9663
1	Deaths	180	Kenya	2	Female	27	Age-standardized	522	Chronic hepatitis B including cirrhosis	3	Rate	2016	16.982	28.1504	10.0811
1	Deaths	180	Kenya	3	Both	27	Age-standardized	522	Chronic hepatitis B including cirrhosis	3	Rate	2016	20.3638	29.3514	14.2008
1	Deaths	180	Kenya	1	Male	27	Age-standardized	523	Chronic hepatitis C including cirrhosis	3	Rate	2016	23.1475	35.8893	16.241
1	Deaths	180	Kenya	2	Female	27	Age-standardized	523	Chronic hepatitis C including cirrhosis	3	Rate	2016	12.528	21.0056	7.32369
1	Deaths	180	Kenya	3	Both	27	Age-standardized	523	Chronic hepatitis C including cirrhosis	3	Rate	2016	17.5112	25.6448	12.1806
1	Deaths	435	South Sudan	1	Male	27	Age-standardized	521	Cirrhosis and other chronic liver diseases	3	Rate	1993	65.7051	108.753	43.9212
1	Deaths	435	South Sudan	2	Female	27	Age-standardized	521	Cirrhosis and other chronic liver diseases	3	Rate	1993	36.4376	52.7317	24.5129
1	Deaths	435	South Sudan	3	Both	27	Age-standardized	521	Cirrhosis and other chronic liver diseases	3	Rate	1993	53.4848	77.7489	39.4283
1	Deaths	211	Mali	1	Male	27	Age-standardized	521	Cirrhosis and other chronic liver diseases	3	Rate	2020	39.8858	56.1573	26.1033
1	Deaths	211	Mali	2	Female	27	Age-standardized	521	Cirrhosis and other chronic liver diseases	3	Rate	2020	26.4911	37.5541	12.882
1	Deaths	211	Mali	3	Both	27	Age-standardized	521	Cirrhosis and other chronic liver diseases	3	Rate	2020	33.3425	42.6885	25.3919
1	Deaths	211	Mali	1	Male	27	Age-standardized	522	Chronic hepatitis B including cirrhosis	3	Rate	2020	17.0878	25.235	10.6297
1	Deaths	211	Mali	2	Female	27	Age-standardized	522	Chronic hepatitis B including cirrhosis	3	Rate	2020	10.8492	16.4088	5.32292
1	Deaths	211	Mali	3	Both	27	Age-standardized	522	Chronic hepatitis B including cirrhosis	3	Rate	2020	14.033	18.9442	10.0073
1	Deaths	211	Mali	1	Male	27	Age-standardized	523	Chronic hepatitis C including cirrhosis	3	Rate	2020	10.6063	16.2758	6.31665
1	Deaths	211	Mali	2	Female	27	Age-standardized	523	Chronic hepatitis C including cirrhosis	3	Rate	2020	7.15453	11.1266	3.52576
1	Deaths	211	Mali	3	Both	27	Age-standardized	523	Chronic hepatitis C including cirrhosis	3	Rate	2020	8.91153	12.5015	6.18614
1	Deaths	211	Mali	1	Male	27	Age-standardized	524	Cirrhosis due to alcohol	3	Rate	2020	8.20289	12.9477	4.75004
1	Deaths	211	Mali	2	Female	27	Age-standardized	524	Cirrhosis due to alcohol	3	Rate	2020	2.49906	4.02405	1.14007
1	Deaths	211	Mali	3	Both	27	Age-standardized	524	Cirrhosis due to alcohol	3	Rate	2020	5.44345	8.21391	3.42589
1	Deaths	211	Mali	1	Male	27	Age-standardized	525	Cirrhosis due to other causes	3	Rate	2020	3.00411	4.53955	1.78582
1	Deaths	211	Mali	2	Female	27	Age-standardized	525	Cirrhosis due to other causes	3	Rate	2020	4.41865	6.61227	2.02298
1	Deaths	211	Mali	3	Both	27	Age-standardized	525	Cirrhosis due to other causes	3	Rate	2020	3.68882	5.04846	2.40446
1	Deaths	181	Madagascar	1	Male	27	Age-standardized	971	Nonalcoholic fatty liver disease including cirrhosis	3	Rate	2016	0.810963	1.50974	0.455936
1	Deaths	181	Madagascar	2	Female	27	Age-standardized	971	Nonalcoholic fatty liver disease including cirrhosis	3	Rate	2016	1.25025	2.23586	0.708125
1	Deaths	181	Madagascar	3	Both	27	Age-standardized	971	Nonalcoholic fatty liver disease including cirrhosis	3	Rate	2016	1.04813	1.76858	0.598381
1	Deaths	181	Madagascar	1	Male	27	Age-standardized	521	Cirrhosis and other chronic liver diseases	3	Rate	2014	43.0847	70.2838	28.2483
1	Deaths	181	Madagascar	2	Female	27	Age-standardized	521	Cirrhosis and other chronic liver diseases	3	Rate	2014	29.6409	44.4485	20.4173
1	Deaths	181	Madagascar	3	Both	27	Age-standardized	521	Cirrhosis and other chronic liver diseases	3	Rate	2014	36.2568	54.4914	24.9606
1	Deaths	181	Madagascar	1	Male	27	Age-standardized	522	Chronic hepatitis B including cirrhosis	3	Rate	2014	16.8945	28.9017	10.6452
1	Deaths	181	Madagascar	2	Female	27	Age-standardized	522	Chronic hepatitis B including cirrhosis	3	Rate	2014	10.9869	17.1973	6.77388
1	Deaths	181	Madagascar	3	Both	27	Age-standardized	522	Chronic hepatitis B including cirrhosis	3	Rate	2014	13.8793	21.6506	9.12509
1	Deaths	181	Madagascar	1	Male	27	Age-standardized	523	Chronic hepatitis C including cirrhosis	3	Rate	2014	13.2457	22.1369	8.17484
1	Deaths	181	Madagascar	2	Female	27	Age-standardized	523	Chronic hepatitis C including cirrhosis	3	Rate	2014	8.93496	14.4535	5.65732
1	Deaths	181	Madagascar	3	Both	27	Age-standardized	523	Chronic hepatitis C including cirrhosis	3	Rate	2014	11.0508	17.4104	7.2003
1	Deaths	181	Madagascar	1	Male	27	Age-standardized	524	Cirrhosis due to alcohol	3	Rate	2014	9.26951	16.1598	5.28692
1	Deaths	181	Madagascar	2	Female	27	Age-standardized	524	Cirrhosis due to alcohol	3	Rate	2014	3.51996	5.84887	1.996
1	Deaths	181	Madagascar	3	Both	27	Age-standardized	524	Cirrhosis due to alcohol	3	Rate	2014	6.30358	10.3232	3.61196
1	Deaths	181	Madagascar	1	Male	27	Age-standardized	525	Cirrhosis due to other causes	3	Rate	2014	2.87368	5.06537	1.72838
1	Deaths	181	Madagascar	2	Female	27	Age-standardized	525	Cirrhosis due to other causes	3	Rate	2014	4.95503	7.74218	3.08357
1	Deaths	181	Madagascar	3	Both	27	Age-standardized	525	Cirrhosis due to other causes	3	Rate	2014	3.98311	6.32348	2.48332
1	Deaths	435	South Sudan	1	Male	27	Age-standardized	524	Cirrhosis due to alcohol	3	Rate	2002	12.567	22.4041	6.81787
1	Deaths	435	South Sudan	2	Female	27	Age-standardized	524	Cirrhosis due to alcohol	3	Rate	2002	3.71635	6.64327	1.9026
1	Deaths	435	South Sudan	3	Both	27	Age-standardized	524	Cirrhosis due to alcohol	3	Rate	2002	8.78484	15.1523	4.98598
1	Deaths	435	South Sudan	1	Male	27	Age-standardized	525	Cirrhosis due to other causes	3	Rate	2002	3.75832	6.20419	2.19783
1	Deaths	435	South Sudan	2	Female	27	Age-standardized	525	Cirrhosis due to other causes	3	Rate	2002	5.35565	8.5104	3.151
1	Deaths	435	South Sudan	3	Both	27	Age-standardized	525	Cirrhosis due to other causes	3	Rate	2002	4.42034	6.65182	2.7398
1	Deaths	212	Mauritania	1	Male	27	Age-standardized	521	Cirrhosis and other chronic liver diseases	3	Rate	2020	28.8631	44.0154	18.0014
1	Deaths	212	Mauritania	2	Female	27	Age-standardized	521	Cirrhosis and other chronic liver diseases	3	Rate	2020	22.5679	32.1994	15.3936
1	Deaths	212	Mauritania	3	Both	27	Age-standardized	521	Cirrhosis and other chronic liver diseases	3	Rate	2020	25.6506	35.9259	17.969
1	Deaths	212	Mauritania	1	Male	27	Age-standardized	522	Chronic hepatitis B including cirrhosis	3	Rate	2020	12.6925	19.6471	7.6591
1	Deaths	212	Mauritania	2	Female	27	Age-standardized	522	Chronic hepatitis B including cirrhosis	3	Rate	2020	9.16816	13.4144	6.07101
1	Deaths	212	Mauritania	3	Both	27	Age-standardized	522	Chronic hepatitis B including cirrhosis	3	Rate	2020	10.9025	15.7346	7.28406
1	Deaths	212	Mauritania	1	Male	27	Age-standardized	523	Chronic hepatitis C including cirrhosis	3	Rate	2020	7.1459	12.0269	4.08574
1	Deaths	212	Mauritania	2	Female	27	Age-standardized	523	Chronic hepatitis C including cirrhosis	3	Rate	2020	5.4922	8.19915	3.34548
1	Deaths	212	Mauritania	3	Both	27	Age-standardized	523	Chronic hepatitis C including cirrhosis	3	Rate	2020	6.30092	9.58091	3.94672
1	Deaths	212	Mauritania	1	Male	27	Age-standardized	524	Cirrhosis due to alcohol	3	Rate	2020	5.72073	9.29065	3.19826
1	Deaths	212	Mauritania	2	Female	27	Age-standardized	524	Cirrhosis due to alcohol	3	Rate	2020	2.02121	3.31192	1.19643
1	Deaths	212	Mauritania	3	Both	27	Age-standardized	524	Cirrhosis due to alcohol	3	Rate	2020	3.86996	6.06932	2.21569
1	Deaths	212	Mauritania	1	Male	27	Age-standardized	525	Cirrhosis due to other causes	3	Rate	2020	1.96915	3.29111	1.17948
1	Deaths	212	Mauritania	2	Female	27	Age-standardized	525	Cirrhosis due to other causes	3	Rate	2020	3.43272	5.51739	2.15356
1	Deaths	212	Mauritania	3	Both	27	Age-standardized	525	Cirrhosis due to other causes	3	Rate	2020	2.69213	4.18934	1.76739
1	Deaths	178	Eritrea	1	Male	27	Age-standardized	521	Cirrhosis and other chronic liver diseases	3	Rate	2020	66.8532	86.0273	50.3952
1	Deaths	178	Eritrea	2	Female	27	Age-standardized	521	Cirrhosis and other chronic liver diseases	3	Rate	2020	37.1706	49.9615	24.6886
1	Deaths	178	Eritrea	3	Both	27	Age-standardized	521	Cirrhosis and other chronic liver diseases	3	Rate	2020	50.5225	66.0229	38.0061
1	Deaths	178	Eritrea	1	Male	27	Age-standardized	522	Chronic hepatitis B including cirrhosis	3	Rate	2020	25.9271	35.829	18.1147
1	Deaths	178	Eritrea	2	Female	27	Age-standardized	522	Chronic hepatitis B including cirrhosis	3	Rate	2020	13.6018	18.873	8.44424
1	Deaths	178	Eritrea	3	Both	27	Age-standardized	522	Chronic hepatitis B including cirrhosis	3	Rate	2020	19.1235	26.1146	13.2315
1	Deaths	178	Eritrea	1	Male	27	Age-standardized	523	Chronic hepatitis C including cirrhosis	3	Rate	2020	20.665	28.8111	14.1265
1	Deaths	178	Eritrea	2	Female	27	Age-standardized	523	Chronic hepatitis C including cirrhosis	3	Rate	2020	11.4254	16.4483	7.25256
1	Deaths	178	Eritrea	3	Both	27	Age-standardized	523	Chronic hepatitis C including cirrhosis	3	Rate	2020	15.624	21.7776	10.751
1	Deaths	178	Eritrea	1	Male	27	Age-standardized	524	Cirrhosis due to alcohol	3	Rate	2020	14.7782	21.7069	9.23784
1	Deaths	178	Eritrea	2	Female	27	Age-standardized	524	Cirrhosis due to alcohol	3	Rate	2020	4.52867	7.21001	2.57574
1	Deaths	178	Eritrea	3	Both	27	Age-standardized	524	Cirrhosis due to alcohol	3	Rate	2020	8.83004	13.1374	5.54074
1	Deaths	178	Eritrea	1	Male	27	Age-standardized	525	Cirrhosis due to other causes	3	Rate	2020	4.32886	6.23711	2.9899
1	Deaths	178	Eritrea	2	Female	27	Age-standardized	525	Cirrhosis due to other causes	3	Rate	2020	6.0991	9.33505	3.75721
1	Deaths	178	Eritrea	3	Both	27	Age-standardized	525	Cirrhosis due to other causes	3	Rate	2020	5.53571	7.97594	3.69416
1	Deaths	184	Mozambique	1	Male	27	Age-standardized	521	Cirrhosis and other chronic liver diseases	3	Rate	2016	38.6899	48.2284	30.2995
1	Deaths	184	Mozambique	2	Female	27	Age-standardized	521	Cirrhosis and other chronic liver diseases	3	Rate	2016	17.9946	25.1199	11.161
1	Deaths	184	Mozambique	3	Both	27	Age-standardized	521	Cirrhosis and other chronic liver diseases	3	Rate	2016	27.115	33.7985	20.6169
1	Deaths	184	Mozambique	1	Male	27	Age-standardized	522	Chronic hepatitis B including cirrhosis	3	Rate	2016	14.8759	19.766	10.9524
1	Deaths	184	Mozambique	2	Female	27	Age-standardized	522	Chronic hepatitis B including cirrhosis	3	Rate	2016	6.53655	10.1442	3.74427
1	Deaths	184	Mozambique	3	Both	27	Age-standardized	522	Chronic hepatitis B including cirrhosis	3	Rate	2016	10.1858	13.6847	7.10909
1	Deaths	184	Mozambique	1	Male	27	Age-standardized	523	Chronic hepatitis C including cirrhosis	3	Rate	2016	11.6106	15.0294	8.23255
1	Deaths	184	Mozambique	2	Female	27	Age-standardized	523	Chronic hepatitis C including cirrhosis	3	Rate	2016	5.22556	7.68856	3.06374
1	Deaths	184	Mozambique	3	Both	27	Age-standardized	523	Chronic hepatitis C including cirrhosis	3	Rate	2016	8.02937	10.6435	5.48134
1	Deaths	184	Mozambique	1	Male	27	Age-standardized	524	Cirrhosis due to alcohol	3	Rate	2016	8.25079	11.7767	5.43257
1	Deaths	184	Mozambique	2	Female	27	Age-standardized	524	Cirrhosis due to alcohol	3	Rate	2016	2.18176	3.48912	1.18053
1	Deaths	184	Mozambique	3	Both	27	Age-standardized	524	Cirrhosis due to alcohol	3	Rate	2016	4.79961	6.87527	3.1611
1	Deaths	184	Mozambique	1	Male	27	Age-standardized	525	Cirrhosis due to other causes	3	Rate	2016	3.00993	4.31035	1.99816
1	Deaths	184	Mozambique	2	Female	27	Age-standardized	525	Cirrhosis due to other causes	3	Rate	2016	3.04531	4.77592	1.8061
1	Deaths	184	Mozambique	3	Both	27	Age-standardized	525	Cirrhosis due to other causes	3	Rate	2016	3.1045	4.51537	2.0477
1	Deaths	191	Zambia	1	Male	27	Age-standardized	971	Nonalcoholic fatty liver disease including cirrhosis	3	Rate	2020	1.9488	3.06418	1.137
1	Deaths	191	Zambia	2	Female	27	Age-standardized	971	Nonalcoholic fatty liver disease including cirrhosis	3	Rate	2020	1.99056	3.50469	0.926705
1	Deaths	191	Zambia	3	Both	27	Age-standardized	971	Nonalcoholic fatty liver disease including cirrhosis	3	Rate	2020	1.99003	3.28525	1.02059
1	Deaths	196	South Africa	1	Male	27	Age-standardized	521	Cirrhosis and other chronic liver diseases	3	Rate	2016	23.7867	25.5843	22.2049
1	Deaths	196	South Africa	2	Female	27	Age-standardized	521	Cirrhosis and other chronic liver diseases	3	Rate	2016	10.8912	11.9538	10.0379
1	Deaths	196	South Africa	3	Both	27	Age-standardized	521	Cirrhosis and other chronic liver diseases	3	Rate	2016	16.3447	17.3786	15.3718
1	Deaths	196	South Africa	1	Male	27	Age-standardized	522	Chronic hepatitis B including cirrhosis	3	Rate	2016	6.6139	7.70321	5.73328
1	Deaths	196	South Africa	2	Female	27	Age-standardized	522	Chronic hepatitis B including cirrhosis	3	Rate	2016	3.07663	3.55697	2.61412
1	Deaths	196	South Africa	3	Both	27	Age-standardized	522	Chronic hepatitis B including cirrhosis	3	Rate	2016	4.58218	5.26511	3.98021
1	Deaths	196	South Africa	1	Male	27	Age-standardized	523	Chronic hepatitis C including cirrhosis	3	Rate	2016	7.08518	8.09038	6.21291
1	Deaths	196	South Africa	2	Female	27	Age-standardized	523	Chronic hepatitis C including cirrhosis	3	Rate	2016	3.33032	3.78244	2.91171
1	Deaths	196	South Africa	3	Both	27	Age-standardized	523	Chronic hepatitis C including cirrhosis	3	Rate	2016	4.92523	5.54147	4.35562
1	Deaths	196	South Africa	1	Male	27	Age-standardized	524	Cirrhosis due to alcohol	3	Rate	2016	5.65475	6.60342	4.78513
1	Deaths	196	South Africa	2	Female	27	Age-standardized	524	Cirrhosis due to alcohol	3	Rate	2016	1.45438	1.73191	1.21738
1	Deaths	196	South Africa	3	Both	27	Age-standardized	524	Cirrhosis due to alcohol	3	Rate	2016	3.22038	3.75575	2.73909
1	Deaths	196	South Africa	1	Male	27	Age-standardized	525	Cirrhosis due to other causes	3	Rate	2016	1.6842	2.17232	1.30982
1	Deaths	196	South Africa	2	Female	27	Age-standardized	525	Cirrhosis due to other causes	3	Rate	2016	2.00601	2.51703	1.57604
1	Deaths	196	South Africa	3	Both	27	Age-standardized	525	Cirrhosis due to other causes	3	Rate	2016	1.88846	2.35349	1.50475
1	Deaths	170	Congo	1	Male	27	Age-standardized	971	Nonalcoholic fatty liver disease including cirrhosis	3	Rate	2020	1.66142	2.65538	0.896969
1	Deaths	170	Congo	2	Female	27	Age-standardized	971	Nonalcoholic fatty liver disease including cirrhosis	3	Rate	2020	1.95774	3.23947	0.973076
1	Deaths	170	Congo	3	Both	27	Age-standardized	971	Nonalcoholic fatty liver disease including cirrhosis	3	Rate	2020	1.8289	2.91365	1.074
1	Deaths	201	Burkina Faso	1	Male	27	Age-standardized	522	Chronic hepatitis B including cirrhosis	3	Rate	1993	20.454	26.7668	14.8731
1	Deaths	201	Burkina Faso	2	Female	27	Age-standardized	522	Chronic hepatitis B including cirrhosis	3	Rate	1993	12.239	16.5642	8.6869
1	Deaths	201	Burkina Faso	3	Both	27	Age-standardized	522	Chronic hepatitis B including cirrhosis	3	Rate	1993	16.1861	20.991	12.1351
1	Deaths	201	Burkina Faso	1	Male	27	Age-standardized	523	Chronic hepatitis C including cirrhosis	3	Rate	1993	11.9611	16.1387	8.14622
1	Deaths	201	Burkina Faso	2	Female	27	Age-standardized	523	Chronic hepatitis C including cirrhosis	3	Rate	1993	7.454	10.4773	5.03374
1	Deaths	201	Burkina Faso	3	Both	27	Age-standardized	523	Chronic hepatitis C including cirrhosis	3	Rate	1993	9.61935	13.2513	6.71053
1	Deaths	197	Eswatini	1	Male	27	Age-standardized	521	Cirrhosis and other chronic liver diseases	3	Rate	2020	55.7377	74.4621	39.3764
1	Deaths	197	Eswatini	2	Female	27	Age-standardized	521	Cirrhosis and other chronic liver diseases	3	Rate	2020	19.4639	29.2018	11.4072
1	Deaths	197	Eswatini	3	Both	27	Age-standardized	521	Cirrhosis and other chronic liver diseases	3	Rate	2020	34.6083	47.5292	23.9435
1	Deaths	197	Eswatini	1	Male	27	Age-standardized	522	Chronic hepatitis B including cirrhosis	3	Rate	2020	16.9923	24.3917	10.564
1	Deaths	197	Eswatini	2	Female	27	Age-standardized	522	Chronic hepatitis B including cirrhosis	3	Rate	2020	5.33121	8.37485	2.99765
1	Deaths	197	Eswatini	3	Both	27	Age-standardized	522	Chronic hepatitis B including cirrhosis	3	Rate	2020	10.2038	15.0704	6.42319
1	Deaths	197	Eswatini	1	Male	27	Age-standardized	523	Chronic hepatitis C including cirrhosis	3	Rate	2020	17.5333	25.0632	11.2101
1	Deaths	197	Eswatini	2	Female	27	Age-standardized	523	Chronic hepatitis C including cirrhosis	3	Rate	2020	6.17754	9.31067	3.54226
1	Deaths	197	Eswatini	3	Both	27	Age-standardized	523	Chronic hepatitis C including cirrhosis	3	Rate	2020	10.9488	15.7142	6.80083
1	Deaths	197	Eswatini	1	Male	27	Age-standardized	524	Cirrhosis due to alcohol	3	Rate	2020	13.1875	19.7843	8.34603
1	Deaths	197	Eswatini	2	Female	27	Age-standardized	524	Cirrhosis due to alcohol	3	Rate	2020	2.34128	3.89536	1.23201
1	Deaths	197	Eswatini	3	Both	27	Age-standardized	524	Cirrhosis due to alcohol	3	Rate	2020	6.78716	10.4946	4.21118
1	Deaths	197	Eswatini	1	Male	27	Age-standardized	525	Cirrhosis due to other causes	3	Rate	2020	3.60244	5.22015	2.36908
1	Deaths	197	Eswatini	2	Female	27	Age-standardized	525	Cirrhosis due to other causes	3	Rate	2020	3.46627	5.52449	2.07884
1	Deaths	197	Eswatini	3	Both	27	Age-standardized	525	Cirrhosis due to other causes	3	Rate	2020	3.58182	5.44824	2.30851
1	Deaths	200	Benin	1	Male	27	Age-standardized	521	Cirrhosis and other chronic liver diseases	3	Rate	1993	62.7624	87.8149	46.8576
1	Deaths	200	Benin	2	Female	27	Age-standardized	521	Cirrhosis and other chronic liver diseases	3	Rate	1993	32.6952	44.325	22.3153
1	Deaths	200	Benin	3	Both	27	Age-standardized	521	Cirrhosis and other chronic liver diseases	3	Rate	1993	46.9001	62.8854	36.1764
1	Deaths	200	Benin	1	Male	27	Age-standardized	522	Chronic hepatitis B including cirrhosis	3	Rate	1993	26.7768	38.9767	18.5951
1	Deaths	200	Benin	2	Female	27	Age-standardized	522	Chronic hepatitis B including cirrhosis	3	Rate	1993	13.6269	18.9328	8.70523
1	Deaths	200	Benin	3	Both	27	Age-standardized	522	Chronic hepatitis B including cirrhosis	3	Rate	1993	19.8294	27.0666	13.7401
1	Deaths	200	Benin	1	Male	27	Age-standardized	523	Chronic hepatitis C including cirrhosis	3	Rate	1993	16.054	23.7738	10.807
1	Deaths	200	Benin	2	Female	27	Age-standardized	523	Chronic hepatitis C including cirrhosis	3	Rate	1993	8.47337	12.7316	5.1287
1	Deaths	200	Benin	3	Both	27	Age-standardized	523	Chronic hepatitis C including cirrhosis	3	Rate	1993	12.0417	17.2027	8.14635
1	Deaths	200	Benin	1	Male	27	Age-standardized	524	Cirrhosis due to alcohol	3	Rate	1993	13.7259	21.3053	8.35223
1	Deaths	200	Benin	2	Female	27	Age-standardized	524	Cirrhosis due to alcohol	3	Rate	1993	3.38022	5.30423	1.89643
1	Deaths	200	Benin	3	Both	27	Age-standardized	524	Cirrhosis due to alcohol	3	Rate	1993	8.29166	12.7078	5.0136
1	Deaths	200	Benin	1	Male	27	Age-standardized	525	Cirrhosis due to other causes	3	Rate	1993	4.85258	7.30112	3.26738
1	Deaths	200	Benin	2	Female	27	Age-standardized	525	Cirrhosis due to other causes	3	Rate	1993	5.54897	8.06382	3.5783
1	Deaths	200	Benin	3	Both	27	Age-standardized	525	Cirrhosis due to other causes	3	Rate	1993	5.22187	7.31941	3.55725
1	Deaths	207	Ghana	1	Male	27	Age-standardized	521	Cirrhosis and other chronic liver diseases	3	Rate	2010	42.38	51.3224	34.144
1	Deaths	207	Ghana	2	Female	27	Age-standardized	521	Cirrhosis and other chronic liver diseases	3	Rate	2010	29.9377	36.619	22.9075
1	Deaths	207	Ghana	3	Both	27	Age-standardized	521	Cirrhosis and other chronic liver diseases	3	Rate	2010	36.0185	42.3495	30.4257
1	Deaths	207	Ghana	1	Male	27	Age-standardized	522	Chronic hepatitis B including cirrhosis	3	Rate	2010	18.0091	22.9259	13.2333
1	Deaths	207	Ghana	2	Female	27	Age-standardized	522	Chronic hepatitis B including cirrhosis	3	Rate	2010	12.2991	15.6725	9.05046
1	Deaths	207	Ghana	3	Both	27	Age-standardized	522	Chronic hepatitis B including cirrhosis	3	Rate	2010	15.0647	18.4251	11.2849
1	Deaths	207	Ghana	1	Male	27	Age-standardized	523	Chronic hepatitis C including cirrhosis	3	Rate	2010	10.2828	14.1666	7.27272
1	Deaths	207	Ghana	2	Female	27	Age-standardized	523	Chronic hepatitis C including cirrhosis	3	Rate	2010	7.3819	10.0721	5.35076
1	Deaths	207	Ghana	3	Both	27	Age-standardized	523	Chronic hepatitis C including cirrhosis	3	Rate	2010	8.80245	11.6318	6.53786
1	Deaths	207	Ghana	1	Male	27	Age-standardized	524	Cirrhosis due to alcohol	3	Rate	2010	10.0532	14.2475	6.78843
1	Deaths	207	Ghana	2	Female	27	Age-standardized	524	Cirrhosis due to alcohol	3	Rate	2010	3.23776	4.74871	2.07342
1	Deaths	207	Ghana	3	Both	27	Age-standardized	524	Cirrhosis due to alcohol	3	Rate	2010	6.41563	8.9522	4.3568
1	Deaths	207	Ghana	1	Male	27	Age-standardized	525	Cirrhosis due to other causes	3	Rate	2010	2.72635	3.80476	1.87276
1	Deaths	207	Ghana	2	Female	27	Age-standardized	525	Cirrhosis due to other causes	3	Rate	2010	4.78032	6.51489	3.33841
1	Deaths	207	Ghana	3	Both	27	Age-standardized	525	Cirrhosis due to other causes	3	Rate	2010	3.88748	5.09056	2.82953
1	Deaths	190	Uganda	1	Male	27	Age-standardized	521	Cirrhosis and other chronic liver diseases	3	Rate	2016	52.8068	70.9036	37.3418
1	Deaths	190	Uganda	2	Female	27	Age-standardized	521	Cirrhosis and other chronic liver diseases	3	Rate	2016	22.2219	29.495	15.8216
1	Deaths	190	Uganda	3	Both	27	Age-standardized	521	Cirrhosis and other chronic liver diseases	3	Rate	2016	35.9531	46.2858	25.9394
1	Deaths	190	Uganda	1	Male	27	Age-standardized	522	Chronic hepatitis B including cirrhosis	3	Rate	2016	19.8104	27.8182	12.8909
1	Deaths	190	Uganda	2	Female	27	Age-standardized	522	Chronic hepatitis B including cirrhosis	3	Rate	2016	7.84768	11.1813	5.16478
1	Deaths	190	Uganda	3	Both	27	Age-standardized	522	Chronic hepatitis B including cirrhosis	3	Rate	2016	13.2057	18.2186	8.74914
1	Deaths	190	Uganda	1	Male	27	Age-standardized	523	Chronic hepatitis C including cirrhosis	3	Rate	2016	15.7539	23.0001	10.6566
1	Deaths	190	Uganda	2	Female	27	Age-standardized	523	Chronic hepatitis C including cirrhosis	3	Rate	2016	6.48506	9.08869	4.15465
1	Deaths	190	Uganda	3	Both	27	Age-standardized	523	Chronic hepatitis C including cirrhosis	3	Rate	2016	10.6469	15.237	7.28343
1	Deaths	190	Uganda	1	Male	27	Age-standardized	524	Cirrhosis due to alcohol	3	Rate	2016	12.632	19.4814	7.475
1	Deaths	190	Uganda	2	Female	27	Age-standardized	524	Cirrhosis due to alcohol	3	Rate	2016	2.93643	4.54066	1.71236
1	Deaths	190	Uganda	3	Both	27	Age-standardized	524	Cirrhosis due to alcohol	3	Rate	2016	7.20395	10.8858	4.26339
1	Deaths	190	Uganda	1	Male	27	Age-standardized	525	Cirrhosis due to other causes	3	Rate	2016	3.34111	5.01423	2.1883
1	Deaths	190	Uganda	2	Female	27	Age-standardized	525	Cirrhosis due to other causes	3	Rate	2016	3.71393	5.22655	2.35747
1	Deaths	190	Uganda	3	Both	27	Age-standardized	525	Cirrhosis due to other causes	3	Rate	2016	3.62079	5.08368	2.37831
1	Deaths	193	Botswana	1	Male	27	Age-standardized	971	Nonalcoholic fatty liver disease including cirrhosis	3	Rate	2020	1.67646	2.57374	1.05346
1	Deaths	193	Botswana	2	Female	27	Age-standardized	971	Nonalcoholic fatty liver disease including cirrhosis	3	Rate	2020	1.01927	1.50662	0.638151
1	Deaths	193	Botswana	3	Both	27	Age-standardized	971	Nonalcoholic fatty liver disease including cirrhosis	3	Rate	2020	1.29993	1.89938	0.822405
1	Deaths	191	Zambia	1	Male	27	Age-standardized	971	Nonalcoholic fatty liver disease including cirrhosis	3	Rate	2010	2.06161	3.0784	1.33743
1	Deaths	191	Zambia	2	Female	27	Age-standardized	971	Nonalcoholic fatty liver disease including cirrhosis	3	Rate	2010	2.13612	3.24075	1.28613
1	Deaths	191	Zambia	3	Both	27	Age-standardized	971	Nonalcoholic fatty liver disease including cirrhosis	3	Rate	2010	2.10569	3.12129	1.35799
1	Deaths	171	Democratic Republic of the Congo	1	Male	27	Age-standardized	971	Nonalcoholic fatty liver disease including cirrhosis	3	Rate	2013	1.23095	2.08594	0.731344
1	Deaths	171	Democratic Republic of the Congo	2	Female	27	Age-standardized	971	Nonalcoholic fatty liver disease including cirrhosis	3	Rate	2013	0.73904	1.33958	0.413672
1	Deaths	171	Democratic Republic of the Congo	3	Both	27	Age-standardized	971	Nonalcoholic fatty liver disease including cirrhosis	3	Rate	2013	0.967726	1.53855	0.60554
1	Deaths	175	Burundi	1	Male	27	Age-standardized	525	Cirrhosis due to other causes	3	Rate	1996	5.81544	8.68295	3.64252
1	Deaths	175	Burundi	2	Female	27	Age-standardized	525	Cirrhosis due to other causes	3	Rate	1996	7.29443	10.6712	4.53262
1	Deaths	175	Burundi	3	Both	27	Age-standardized	525	Cirrhosis due to other causes	3	Rate	1996	6.65519	9.53055	4.46472
1	Deaths	215	Sao Tome and Principe	1	Male	27	Age-standardized	522	Chronic hepatitis B including cirrhosis	3	Rate	2001	43.6419	54.3866	32.5703
1	Deaths	215	Sao Tome and Principe	2	Female	27	Age-standardized	522	Chronic hepatitis B including cirrhosis	3	Rate	2001	21.8228	28.7425	16.2528
1	Deaths	215	Sao Tome and Principe	3	Both	27	Age-standardized	522	Chronic hepatitis B including cirrhosis	3	Rate	2001	32.0541	39.4734	25.1669
1	Deaths	215	Sao Tome and Principe	1	Male	27	Age-standardized	523	Chronic hepatitis C including cirrhosis	3	Rate	2001	25.4207	34.5065	17.7333
1	Deaths	215	Sao Tome and Principe	2	Female	27	Age-standardized	523	Chronic hepatitis C including cirrhosis	3	Rate	2001	13.2538	18.4092	9.29839
1	Deaths	215	Sao Tome and Principe	3	Both	27	Age-standardized	523	Chronic hepatitis C including cirrhosis	3	Rate	2001	18.9496	25.2015	13.8255
1	Deaths	184	Mozambique	1	Male	27	Age-standardized	525	Cirrhosis due to other causes	3	Rate	1996	2.64003	3.98274	1.79256
1	Deaths	184	Mozambique	2	Female	27	Age-standardized	525	Cirrhosis due to other causes	3	Rate	1996	3.68559	5.44865	2.42744
1	Deaths	184	Mozambique	3	Both	27	Age-standardized	525	Cirrhosis due to other causes	3	Rate	1996	3.23764	4.65488	2.29406
1	Deaths	208	Guinea	1	Male	27	Age-standardized	523	Chronic hepatitis C including cirrhosis	3	Rate	1996	12.8087	19.9323	7.91246
1	Deaths	208	Guinea	2	Female	27	Age-standardized	523	Chronic hepatitis C including cirrhosis	3	Rate	1996	9.17019	13.7418	5.82364
1	Deaths	208	Guinea	3	Both	27	Age-standardized	523	Chronic hepatitis C including cirrhosis	3	Rate	1996	10.9249	15.7836	7.21742
1	Deaths	208	Guinea	1	Male	27	Age-standardized	524	Cirrhosis due to alcohol	3	Rate	1996	10.6262	17.6187	5.98496
1	Deaths	208	Guinea	2	Female	27	Age-standardized	524	Cirrhosis due to alcohol	3	Rate	1996	3.55693	5.454	2.09305
1	Deaths	208	Guinea	3	Both	27	Age-standardized	524	Cirrhosis due to alcohol	3	Rate	1996	7.00912	11.281	4.1927
1	Deaths	208	Guinea	1	Male	27	Age-standardized	525	Cirrhosis due to other causes	3	Rate	1996	4.16422	6.10501	2.75764
1	Deaths	208	Guinea	2	Female	27	Age-standardized	525	Cirrhosis due to other causes	3	Rate	1996	6.07487	8.64454	4.06406
1	Deaths	208	Guinea	3	Both	27	Age-standardized	525	Cirrhosis due to other causes	3	Rate	1996	5.13943	7.15244	3.63552
1	Deaths	169	Central African Republic	1	Male	27	Age-standardized	521	Cirrhosis and other chronic liver diseases	3	Rate	2017	99.6368	133.336	70.8242
1	Deaths	169	Central African Republic	2	Female	27	Age-standardized	521	Cirrhosis and other chronic liver diseases	3	Rate	2017	38.4044	54.7033	25.2792
1	Deaths	169	Central African Republic	3	Both	27	Age-standardized	521	Cirrhosis and other chronic liver diseases	3	Rate	2017	67.1564	86.2348	50.6133
1	Deaths	169	Central African Republic	1	Male	27	Age-standardized	522	Chronic hepatitis B including cirrhosis	3	Rate	2017	35.0683	48.6826	22.3065
1	Deaths	169	Central African Republic	2	Female	27	Age-standardized	522	Chronic hepatitis B including cirrhosis	3	Rate	2017	12.6542	18.4519	7.79591
1	Deaths	169	Central African Republic	3	Both	27	Age-standardized	522	Chronic hepatitis B including cirrhosis	3	Rate	2017	23.1639	31.0668	15.3794
1	Deaths	169	Central African Republic	1	Male	27	Age-standardized	523	Chronic hepatitis C including cirrhosis	3	Rate	2017	33.8716	47.4956	22.5667
1	Deaths	169	Central African Republic	2	Female	27	Age-standardized	523	Chronic hepatitis C including cirrhosis	3	Rate	2017	13.4685	19.8414	8.4747
1	Deaths	169	Central African Republic	3	Both	27	Age-standardized	523	Chronic hepatitis C including cirrhosis	3	Rate	2017	23.0679	31.5126	15.7786
1	Deaths	169	Central African Republic	1	Male	27	Age-standardized	524	Cirrhosis due to alcohol	3	Rate	2017	22.8765	35.1675	14.1057
1	Deaths	169	Central African Republic	2	Female	27	Age-standardized	524	Cirrhosis due to alcohol	3	Rate	2017	4.53454	7.39613	2.51205
1	Deaths	169	Central African Republic	3	Both	27	Age-standardized	524	Cirrhosis due to alcohol	3	Rate	2017	13.0172	19.7297	8.2152
1	Deaths	169	Central African Republic	1	Male	27	Age-standardized	525	Cirrhosis due to other causes	3	Rate	2017	6.15279	9.01987	4.1047
1	Deaths	169	Central African Republic	2	Female	27	Age-standardized	525	Cirrhosis due to other causes	3	Rate	2017	6.28379	9.59609	3.98836
1	Deaths	169	Central African Republic	3	Both	27	Age-standardized	525	Cirrhosis due to other causes	3	Rate	2017	6.32445	9.06989	4.30233
1	Deaths	180	Kenya	1	Male	27	Age-standardized	971	Nonalcoholic fatty liver disease including cirrhosis	3	Rate	2021	2.51304	4.03161	1.57752
1	Deaths	180	Kenya	2	Female	27	Age-standardized	971	Nonalcoholic fatty liver disease including cirrhosis	3	Rate	2021	3.18148	5.93193	1.65114
1	Deaths	180	Kenya	3	Both	27	Age-standardized	971	Nonalcoholic fatty liver disease including cirrhosis	3	Rate	2021	2.93422	4.85124	1.77946
1	Deaths	218	Togo	1	Male	27	Age-standardized	971	Nonalcoholic fatty liver disease including cirrhosis	3	Rate	1993	0.974053	1.63861	0.512901
1	Deaths	218	Togo	2	Female	27	Age-standardized	971	Nonalcoholic fatty liver disease including cirrhosis	3	Rate	1993	1.16554	1.9672	0.640275
1	Deaths	218	Togo	3	Both	27	Age-standardized	971	Nonalcoholic fatty liver disease including cirrhosis	3	Rate	1993	1.07942	1.71555	0.648867
1	Deaths	217	Sierra Leone	1	Male	27	Age-standardized	523	Chronic hepatitis C including cirrhosis	3	Rate	2011	10.772	15.5894	7.44278
1	Deaths	217	Sierra Leone	2	Female	27	Age-standardized	523	Chronic hepatitis C including cirrhosis	3	Rate	2011	7.62423	10.7998	5.31439
1	Deaths	217	Sierra Leone	3	Both	27	Age-standardized	523	Chronic hepatitis C including cirrhosis	3	Rate	2011	9.19418	12.5883	6.65194
1	Deaths	217	Sierra Leone	1	Male	27	Age-standardized	524	Cirrhosis due to alcohol	3	Rate	2011	10.0853	15.1965	6.1273
1	Deaths	217	Sierra Leone	2	Female	27	Age-standardized	524	Cirrhosis due to alcohol	3	Rate	2011	3.27948	5.03249	2.09322
1	Deaths	217	Sierra Leone	3	Both	27	Age-standardized	524	Cirrhosis due to alcohol	3	Rate	2011	6.64482	9.92881	4.21159
1	Deaths	217	Sierra Leone	1	Male	27	Age-standardized	525	Cirrhosis due to other causes	3	Rate	2011	3.32449	4.70712	2.27363
1	Deaths	217	Sierra Leone	2	Female	27	Age-standardized	525	Cirrhosis due to other causes	3	Rate	2011	4.93185	6.9119	3.44572
1	Deaths	217	Sierra Leone	3	Both	27	Age-standardized	525	Cirrhosis due to other causes	3	Rate	2011	4.16473	5.64698	3.0226
1	Deaths	435	South Sudan	1	Male	27	Age-standardized	521	Cirrhosis and other chronic liver diseases	3	Rate	2002	59.7481	98.3099	38.7839
1	Deaths	435	South Sudan	2	Female	27	Age-standardized	521	Cirrhosis and other chronic liver diseases	3	Rate	2002	33.4138	52.5579	21.7261
1	Deaths	435	South Sudan	3	Both	27	Age-standardized	521	Cirrhosis and other chronic liver diseases	3	Rate	2002	48.2758	72.1258	33.8814
1	Deaths	213	Niger	1	Male	27	Age-standardized	971	Nonalcoholic fatty liver disease including cirrhosis	3	Rate	2020	0.946887	1.80199	0.48869
1	Deaths	213	Niger	2	Female	27	Age-standardized	971	Nonalcoholic fatty liver disease including cirrhosis	3	Rate	2020	1.54497	2.84464	0.80966
1	Deaths	213	Niger	3	Both	27	Age-standardized	971	Nonalcoholic fatty liver disease including cirrhosis	3	Rate	2020	1.25464	2.2658	0.696084
1	Deaths	191	Zambia	1	Male	27	Age-standardized	521	Cirrhosis and other chronic liver diseases	3	Rate	2015	70.9186	89.949	53.7511
1	Deaths	191	Zambia	2	Female	27	Age-standardized	521	Cirrhosis and other chronic liver diseases	3	Rate	2015	32.6896	45.3097	20.7175
1	Deaths	191	Zambia	3	Both	27	Age-standardized	521	Cirrhosis and other chronic liver diseases	3	Rate	2015	51.2579	65.0116	36.9599
1	Deaths	191	Zambia	1	Male	27	Age-standardized	522	Chronic hepatitis B including cirrhosis	3	Rate	2015	27.2533	36.4011	18.9791
1	Deaths	191	Zambia	2	Female	27	Age-standardized	522	Chronic hepatitis B including cirrhosis	3	Rate	2015	11.7786	17.1448	7.09706
1	Deaths	191	Zambia	3	Both	27	Age-standardized	522	Chronic hepatitis B including cirrhosis	3	Rate	2015	19.2877	25.6741	12.9391
1	Deaths	191	Zambia	1	Male	27	Age-standardized	523	Chronic hepatitis C including cirrhosis	3	Rate	2015	21.5074	29.5497	14.8398
1	Deaths	191	Zambia	2	Female	27	Age-standardized	523	Chronic hepatitis C including cirrhosis	3	Rate	2015	9.60535	13.5359	5.9049
1	Deaths	191	Zambia	3	Both	27	Age-standardized	523	Chronic hepatitis C including cirrhosis	3	Rate	2015	15.3973	21.0666	10.4363
1	Deaths	191	Zambia	1	Male	27	Age-standardized	524	Cirrhosis due to alcohol	3	Rate	2015	15.7003	23.1282	9.71277
1	Deaths	191	Zambia	2	Female	27	Age-standardized	524	Cirrhosis due to alcohol	3	Rate	2015	3.88261	6.13433	2.06705
1	Deaths	191	Zambia	3	Both	27	Age-standardized	524	Cirrhosis due to alcohol	3	Rate	2015	9.56831	14.0778	5.92852
1	Deaths	191	Zambia	1	Male	27	Age-standardized	525	Cirrhosis due to other causes	3	Rate	2015	4.52163	6.70773	3.05449
1	Deaths	191	Zambia	2	Female	27	Age-standardized	525	Cirrhosis due to other causes	3	Rate	2015	5.42447	8.2317	3.22328
1	Deaths	191	Zambia	3	Both	27	Age-standardized	525	Cirrhosis due to other causes	3	Rate	2015	5.02292	7.36207	3.29385
1	Deaths	205	Côte d'Ivoire	1	Male	27	Age-standardized	521	Cirrhosis and other chronic liver diseases	3	Rate	2015	49.1499	60.5528	38.6731
1	Deaths	205	Côte d'Ivoire	2	Female	27	Age-standardized	521	Cirrhosis and other chronic liver diseases	3	Rate	2015	23.7952	33.3441	17.0204
1	Deaths	205	Côte d'Ivoire	3	Both	27	Age-standardized	521	Cirrhosis and other chronic liver diseases	3	Rate	2015	37.1704	45.7519	28.968
1	Deaths	205	Côte d'Ivoire	1	Male	27	Age-standardized	522	Chronic hepatitis B including cirrhosis	3	Rate	2015	20.5593	26.5284	14.8631
1	Deaths	205	Côte d'Ivoire	2	Female	27	Age-standardized	522	Chronic hepatitis B including cirrhosis	3	Rate	2015	9.58351	13.4052	6.4294
1	Deaths	205	Côte d'Ivoire	3	Both	27	Age-standardized	522	Chronic hepatitis B including cirrhosis	3	Rate	2015	15.351	19.4382	11.2327
1	Deaths	205	Côte d'Ivoire	1	Male	27	Age-standardized	523	Chronic hepatitis C including cirrhosis	3	Rate	2015	11.7343	16.4966	7.87285
1	Deaths	205	Côte d'Ivoire	2	Female	27	Age-standardized	523	Chronic hepatitis C including cirrhosis	3	Rate	2015	5.94194	9.02642	4.04736
1	Deaths	205	Côte d'Ivoire	3	Both	27	Age-standardized	523	Chronic hepatitis C including cirrhosis	3	Rate	2015	8.99993	12.6014	6.39576
1	Deaths	205	Côte d'Ivoire	1	Male	27	Age-standardized	524	Cirrhosis due to alcohol	3	Rate	2015	11.9992	16.9461	7.73218
1	Deaths	205	Côte d'Ivoire	2	Female	27	Age-standardized	524	Cirrhosis due to alcohol	3	Rate	2015	2.71315	4.21614	1.65387
1	Deaths	205	Côte d'Ivoire	3	Both	27	Age-standardized	524	Cirrhosis due to alcohol	3	Rate	2015	7.55679	10.8242	4.9656
1	Deaths	205	Côte d'Ivoire	1	Male	27	Age-standardized	525	Cirrhosis due to other causes	3	Rate	2015	3.48634	4.86844	2.47238
1	Deaths	205	Côte d'Ivoire	2	Female	27	Age-standardized	525	Cirrhosis due to other causes	3	Rate	2015	3.92786	5.82402	2.61416
1	Deaths	205	Côte d'Ivoire	3	Both	27	Age-standardized	525	Cirrhosis due to other causes	3	Rate	2015	3.74207	5.12728	2.65726
1	Deaths	177	Djibouti	1	Male	27	Age-standardized	521	Cirrhosis and other chronic liver diseases	3	Rate	2019	45.0748	64.0776	30.4052
1	Deaths	177	Djibouti	2	Female	27	Age-standardized	521	Cirrhosis and other chronic liver diseases	3	Rate	2019	25.6758	37.8399	15.5926
1	Deaths	177	Djibouti	3	Both	27	Age-standardized	521	Cirrhosis and other chronic liver diseases	3	Rate	2019	36.2417	49.6041	23.8841
1	Deaths	177	Djibouti	1	Male	27	Age-standardized	522	Chronic hepatitis B including cirrhosis	3	Rate	2019	17.8399	26.5074	11.0914
1	Deaths	177	Djibouti	2	Female	27	Age-standardized	522	Chronic hepatitis B including cirrhosis	3	Rate	2019	9.52746	14.9552	5.39122
1	Deaths	177	Djibouti	3	Both	27	Age-standardized	522	Chronic hepatitis B including cirrhosis	3	Rate	2019	14.0192	20.241	8.77183
1	Deaths	177	Djibouti	1	Male	27	Age-standardized	523	Chronic hepatitis C including cirrhosis	3	Rate	2019	13.559	20.0611	8.08618
1	Deaths	177	Djibouti	2	Female	27	Age-standardized	523	Chronic hepatitis C including cirrhosis	3	Rate	2019	7.55799	11.7	4.3354
1	Deaths	177	Djibouti	3	Both	27	Age-standardized	523	Chronic hepatitis C including cirrhosis	3	Rate	2019	10.8052	16.058	6.3789
1	Deaths	177	Djibouti	1	Male	27	Age-standardized	524	Cirrhosis due to alcohol	3	Rate	2019	9.64217	15.6116	5.456
1	Deaths	177	Djibouti	2	Female	27	Age-standardized	524	Cirrhosis due to alcohol	3	Rate	2019	2.98063	5.06497	1.58846
1	Deaths	177	Djibouti	3	Both	27	Age-standardized	524	Cirrhosis due to alcohol	3	Rate	2019	6.57567	10.4643	3.66947
1	Deaths	177	Djibouti	1	Male	27	Age-standardized	525	Cirrhosis due to other causes	3	Rate	2019	2.809	4.35296	1.76747
1	Deaths	177	Djibouti	2	Female	27	Age-standardized	525	Cirrhosis due to other causes	3	Rate	2019	4.02464	6.4455	2.27764
1	Deaths	177	Djibouti	3	Both	27	Age-standardized	525	Cirrhosis due to other causes	3	Rate	2019	3.42604	5.28708	2.11748
1	Deaths	195	Namibia	1	Male	27	Age-standardized	525	Cirrhosis due to other causes	3	Rate	2017	2.88964	4.14013	1.98223
1	Deaths	195	Namibia	2	Female	27	Age-standardized	525	Cirrhosis due to other causes	3	Rate	2017	3.01326	4.76057	1.77334
1	Deaths	195	Namibia	3	Both	27	Age-standardized	525	Cirrhosis due to other causes	3	Rate	2017	3.00048	4.4406	1.91689
1	Deaths	196	South Africa	1	Male	27	Age-standardized	971	Nonalcoholic fatty liver disease including cirrhosis	3	Rate	2020	2.61414	3.46024	1.86423
1	Deaths	196	South Africa	2	Female	27	Age-standardized	971	Nonalcoholic fatty liver disease including cirrhosis	3	Rate	2020	1.0084	1.36454	0.710382
1	Deaths	196	South Africa	3	Both	27	Age-standardized	971	Nonalcoholic fatty liver disease including cirrhosis	3	Rate	2020	1.67395	2.2046	1.2113
1	Deaths	170	Congo	1	Male	27	Age-standardized	971	Nonalcoholic fatty liver disease including cirrhosis	3	Rate	2017	1.63465	2.55643	0.931535
1	Deaths	170	Congo	2	Female	27	Age-standardized	971	Nonalcoholic fatty liver disease including cirrhosis	3	Rate	2017	1.96247	3.23834	1.02478
1	Deaths	170	Congo	3	Both	27	Age-standardized	971	Nonalcoholic fatty liver disease including cirrhosis	3	Rate	2017	1.81952	2.88793	1.06918
1	Deaths	206	Gambia	1	Male	27	Age-standardized	521	Cirrhosis and other chronic liver diseases	3	Rate	2018	39.5395	54.8324	27.0497
1	Deaths	206	Gambia	2	Female	27	Age-standardized	521	Cirrhosis and other chronic liver diseases	3	Rate	2018	18.0534	28.2573	6.6252
1	Deaths	206	Gambia	3	Both	27	Age-standardized	521	Cirrhosis and other chronic liver diseases	3	Rate	2018	28.6471	38.6164	19.3714
1	Deaths	206	Gambia	1	Male	27	Age-standardized	522	Chronic hepatitis B including cirrhosis	3	Rate	2018	16.4376	23.6363	10.6248
1	Deaths	206	Gambia	2	Female	27	Age-standardized	522	Chronic hepatitis B including cirrhosis	3	Rate	2018	7.18782	11.5513	2.64024
1	Deaths	206	Gambia	3	Both	27	Age-standardized	522	Chronic hepatitis B including cirrhosis	3	Rate	2018	11.7237	16.3448	7.39284
1	Deaths	206	Gambia	1	Male	27	Age-standardized	523	Chronic hepatitis C including cirrhosis	3	Rate	2018	9.99097	14.8642	6.08928
1	Deaths	206	Gambia	2	Female	27	Age-standardized	523	Chronic hepatitis C including cirrhosis	3	Rate	2018	4.67253	7.7097	1.71135
1	Deaths	206	Gambia	3	Both	27	Age-standardized	523	Chronic hepatitis C including cirrhosis	3	Rate	2018	7.28795	10.821	4.56558
1	Deaths	206	Gambia	1	Male	27	Age-standardized	524	Cirrhosis due to alcohol	3	Rate	2018	9.08248	14.0884	5.34808
1	Deaths	206	Gambia	2	Female	27	Age-standardized	524	Cirrhosis due to alcohol	3	Rate	2018	1.91635	3.28346	0.674657
1	Deaths	206	Gambia	3	Both	27	Age-standardized	524	Cirrhosis due to alcohol	3	Rate	2018	5.43272	8.35697	3.28789
1	Deaths	206	Gambia	1	Male	27	Age-standardized	525	Cirrhosis due to other causes	3	Rate	2018	2.86317	4.20042	1.7015
1	Deaths	206	Gambia	2	Female	27	Age-standardized	525	Cirrhosis due to other causes	3	Rate	2018	3.00087	4.86898	1.00625
1	Deaths	206	Gambia	3	Both	27	Age-standardized	525	Cirrhosis due to other causes	3	Rate	2018	2.96429	4.28904	1.77288
1	Deaths	203	Cabo Verde	1	Male	27	Age-standardized	521	Cirrhosis and other chronic liver diseases	3	Rate	2017	31.3378	39.533	24.5528
1	Deaths	203	Cabo Verde	2	Female	27	Age-standardized	521	Cirrhosis and other chronic liver diseases	3	Rate	2017	13.8811	18.1617	10.025
1	Deaths	203	Cabo Verde	3	Both	27	Age-standardized	521	Cirrhosis and other chronic liver diseases	3	Rate	2017	22.2071	27.687	17.0929
1	Deaths	203	Cabo Verde	1	Male	27	Age-standardized	522	Chronic hepatitis B including cirrhosis	3	Rate	2017	13.3998	17.7282	9.61028
1	Deaths	203	Cabo Verde	2	Female	27	Age-standardized	522	Chronic hepatitis B including cirrhosis	3	Rate	2017	5.60361	7.6298	3.89078
1	Deaths	203	Cabo Verde	3	Both	27	Age-standardized	522	Chronic hepatitis B including cirrhosis	3	Rate	2017	9.31585	12.0281	6.6903
1	Deaths	203	Cabo Verde	1	Male	27	Age-standardized	523	Chronic hepatitis C including cirrhosis	3	Rate	2017	7.4106	10.4998	5.0388
1	Deaths	203	Cabo Verde	2	Female	27	Age-standardized	523	Chronic hepatitis C including cirrhosis	3	Rate	2017	3.33263	4.65193	2.15491
1	Deaths	203	Cabo Verde	3	Both	27	Age-standardized	523	Chronic hepatitis C including cirrhosis	3	Rate	2017	5.29916	7.4162	3.67932
1	Deaths	203	Cabo Verde	1	Male	27	Age-standardized	524	Cirrhosis due to alcohol	3	Rate	2017	7.42117	10.7041	4.72264
1	Deaths	203	Cabo Verde	2	Female	27	Age-standardized	524	Cirrhosis due to alcohol	3	Rate	2017	1.49776	2.24944	0.9077
1	Deaths	203	Cabo Verde	3	Both	27	Age-standardized	524	Cirrhosis due to alcohol	3	Rate	2017	4.19037	5.92271	2.72855
1	Deaths	203	Cabo Verde	1	Male	27	Age-standardized	525	Cirrhosis due to other causes	3	Rate	2017	1.97441	2.83192	1.35589
1	Deaths	203	Cabo Verde	2	Female	27	Age-standardized	525	Cirrhosis due to other causes	3	Rate	2017	2.15834	3.11583	1.45485
1	Deaths	203	Cabo Verde	3	Both	27	Age-standardized	525	Cirrhosis due to other causes	3	Rate	2017	2.14102	2.99171	1.5143
1	Deaths	187	Somalia	1	Male	27	Age-standardized	521	Cirrhosis and other chronic liver diseases	3	Rate	2017	82.7915	126.017	52.7456
1	Deaths	187	Somalia	2	Female	27	Age-standardized	521	Cirrhosis and other chronic liver diseases	3	Rate	2017	45.6702	63.7394	29.0661
1	Deaths	187	Somalia	3	Both	27	Age-standardized	521	Cirrhosis and other chronic liver diseases	3	Rate	2017	62.366	89.1148	41.3704
1	Deaths	187	Somalia	1	Male	27	Age-standardized	522	Chronic hepatitis B including cirrhosis	3	Rate	2017	36.4121	56.9596	22.1572
1	Deaths	187	Somalia	2	Female	27	Age-standardized	522	Chronic hepatitis B including cirrhosis	3	Rate	2017	17.3539	26.3335	10.2928
1	Deaths	187	Somalia	3	Both	27	Age-standardized	522	Chronic hepatitis B including cirrhosis	3	Rate	2017	25.8286	37.8906	15.8028
1	Deaths	187	Somalia	1	Male	27	Age-standardized	523	Chronic hepatitis C including cirrhosis	3	Rate	2017	19.6459	32.3407	10.8731
1	Deaths	187	Somalia	2	Female	27	Age-standardized	523	Chronic hepatitis C including cirrhosis	3	Rate	2017	11.305	17.895	6.47517
1	Deaths	187	Somalia	3	Both	27	Age-standardized	523	Chronic hepatitis C including cirrhosis	3	Rate	2017	15.1108	22.7191	9.32993
1	Deaths	196	South Africa	1	Male	27	Age-standardized	521	Cirrhosis and other chronic liver diseases	3	Rate	2019	21.3871	23.6048	19.3887
1	Deaths	196	South Africa	2	Female	27	Age-standardized	521	Cirrhosis and other chronic liver diseases	3	Rate	2019	9.90109	10.9849	8.92873
1	Deaths	196	South Africa	3	Both	27	Age-standardized	521	Cirrhosis and other chronic liver diseases	3	Rate	2019	14.7943	16.0286	13.6856
1	Deaths	196	South Africa	1	Male	27	Age-standardized	522	Chronic hepatitis B including cirrhosis	3	Rate	2019	5.90665	6.91616	5.06156
1	Deaths	196	South Africa	2	Female	27	Age-standardized	522	Chronic hepatitis B including cirrhosis	3	Rate	2019	2.76984	3.21664	2.33212
1	Deaths	196	South Africa	3	Both	27	Age-standardized	522	Chronic hepatitis B including cirrhosis	3	Rate	2019	4.11533	4.76016	3.55249
1	Deaths	196	South Africa	1	Male	27	Age-standardized	523	Chronic hepatitis C including cirrhosis	3	Rate	2019	6.25636	7.22741	5.43736
1	Deaths	196	South Africa	2	Female	27	Age-standardized	523	Chronic hepatitis C including cirrhosis	3	Rate	2019	3.0013	3.4523	2.59894
1	Deaths	196	South Africa	3	Both	27	Age-standardized	523	Chronic hepatitis C including cirrhosis	3	Rate	2019	4.39887	4.95732	3.85135
1	Deaths	196	South Africa	1	Male	27	Age-standardized	524	Cirrhosis due to alcohol	3	Rate	2019	5.09459	5.98518	4.23976
1	Deaths	196	South Africa	2	Female	27	Age-standardized	524	Cirrhosis due to alcohol	3	Rate	2019	1.30538	1.57579	1.07869
1	Deaths	196	South Africa	3	Both	27	Age-standardized	524	Cirrhosis due to alcohol	3	Rate	2019	2.91005	3.41356	2.44625
1	Deaths	196	South Africa	1	Male	27	Age-standardized	525	Cirrhosis due to other causes	3	Rate	2019	1.53937	1.99151	1.19129
1	Deaths	196	South Africa	2	Female	27	Age-standardized	525	Cirrhosis due to other causes	3	Rate	2019	1.85872	2.35809	1.45529
1	Deaths	196	South Africa	3	Both	27	Age-standardized	525	Cirrhosis due to other causes	3	Rate	2019	1.73654	2.18415	1.37597
1	Deaths	196	South Africa	1	Male	27	Age-standardized	521	Cirrhosis and other chronic liver diseases	3	Rate	1996	30.7373	36.181	27.2401
1	Deaths	196	South Africa	2	Female	27	Age-standardized	521	Cirrhosis and other chronic liver diseases	3	Rate	1996	11.2303	13.5103	8.79566
1	Deaths	196	South Africa	3	Both	27	Age-standardized	521	Cirrhosis and other chronic liver diseases	3	Rate	1996	19.6274	23.1451	16.9851
1	Deaths	196	South Africa	1	Male	27	Age-standardized	522	Chronic hepatitis B including cirrhosis	3	Rate	1996	9.27973	11.3685	7.82465
1	Deaths	196	South Africa	2	Female	27	Age-standardized	522	Chronic hepatitis B including cirrhosis	3	Rate	1996	3.2213	4.03909	2.39278
1	Deaths	196	South Africa	3	Both	27	Age-standardized	522	Chronic hepatitis B including cirrhosis	3	Rate	1996	5.84214	7.14057	4.81584
1	Deaths	196	South Africa	1	Male	27	Age-standardized	523	Chronic hepatitis C including cirrhosis	3	Rate	1996	9.62478	11.8245	8.20016
1	Deaths	196	South Africa	2	Female	27	Age-standardized	523	Chronic hepatitis C including cirrhosis	3	Rate	1996	3.41427	4.31253	2.57244
1	Deaths	196	South Africa	3	Both	27	Age-standardized	523	Chronic hepatitis C including cirrhosis	3	Rate	1996	6.09927	7.42886	5.11171
1	Deaths	196	South Africa	1	Male	27	Age-standardized	524	Cirrhosis due to alcohol	3	Rate	1996	7.37198	9.26318	5.92836
1	Deaths	196	South Africa	2	Female	27	Age-standardized	524	Cirrhosis due to alcohol	3	Rate	1996	1.53464	1.99371	1.11857
1	Deaths	196	South Africa	3	Both	27	Age-standardized	524	Cirrhosis due to alcohol	3	Rate	1996	4.01343	5.00105	3.28089
1	Deaths	196	South Africa	1	Male	27	Age-standardized	525	Cirrhosis due to other causes	3	Rate	1996	2.28436	3.01155	1.69744
1	Deaths	196	South Africa	2	Female	27	Age-standardized	525	Cirrhosis due to other causes	3	Rate	1996	2.23752	3.03847	1.55717
1	Deaths	196	South Africa	3	Both	27	Age-standardized	525	Cirrhosis due to other causes	3	Rate	1996	2.28213	3.02854	1.69932
1	Deaths	187	Somalia	1	Male	27	Age-standardized	524	Cirrhosis due to alcohol	3	Rate	2021	17.8012	29.8331	9.47119
1	Deaths	187	Somalia	2	Female	27	Age-standardized	524	Cirrhosis due to alcohol	3	Rate	2021	5.62941	9.3466	3.0488
1	Deaths	187	Somalia	3	Both	27	Age-standardized	524	Cirrhosis due to alcohol	3	Rate	2021	10.8341	17.6189	6.0769
1	Deaths	187	Somalia	1	Male	27	Age-standardized	525	Cirrhosis due to other causes	3	Rate	2021	5.76686	9.59344	3.29319
1	Deaths	187	Somalia	2	Female	27	Age-standardized	525	Cirrhosis due to other causes	3	Rate	2021	8.44982	13.2385	5.00101
1	Deaths	187	Somalia	3	Both	27	Age-standardized	525	Cirrhosis due to other causes	3	Rate	2021	7.50683	11.5542	4.73303
1	Deaths	215	Sao Tome and Principe	1	Male	27	Age-standardized	521	Cirrhosis and other chronic liver diseases	3	Rate	1996	99.3046	118.181	83.3159
1	Deaths	215	Sao Tome and Principe	2	Female	27	Age-standardized	521	Cirrhosis and other chronic liver diseases	3	Rate	1996	51.5386	68.0504	37.2799
1	Deaths	215	Sao Tome and Principe	3	Both	27	Age-standardized	521	Cirrhosis and other chronic liver diseases	3	Rate	1996	74.0296	88.9248	61.9146
1	Deaths	168	Angola	1	Male	27	Age-standardized	521	Cirrhosis and other chronic liver diseases	3	Rate	2019	65.5499	86.6987	49.3932
1	Deaths	168	Angola	2	Female	27	Age-standardized	521	Cirrhosis and other chronic liver diseases	3	Rate	2019	27.183	39.8357	18.4878
1	Deaths	168	Angola	3	Both	27	Age-standardized	521	Cirrhosis and other chronic liver diseases	3	Rate	2019	44.5623	58.3754	33.6648
1	Deaths	168	Angola	1	Male	27	Age-standardized	522	Chronic hepatitis B including cirrhosis	3	Rate	2019	22.6451	32.2579	15.2076
1	Deaths	168	Angola	2	Female	27	Age-standardized	522	Chronic hepatitis B including cirrhosis	3	Rate	2019	8.73182	13.3818	5.5361
1	Deaths	168	Angola	3	Both	27	Age-standardized	522	Chronic hepatitis B including cirrhosis	3	Rate	2019	15.0302	21.1437	10.2953
1	Deaths	168	Angola	1	Male	27	Age-standardized	523	Chronic hepatitis C including cirrhosis	3	Rate	2019	22.0069	30.6846	15.5571
1	Deaths	168	Angola	2	Female	27	Age-standardized	523	Chronic hepatitis C including cirrhosis	3	Rate	2019	9.37557	13.8458	6.09287
1	Deaths	168	Angola	3	Both	27	Age-standardized	523	Chronic hepatitis C including cirrhosis	3	Rate	2019	15.1013	20.2631	11.0847
1	Deaths	168	Angola	1	Male	27	Age-standardized	524	Cirrhosis due to alcohol	3	Rate	2019	15.4996	23.7957	9.03508
1	Deaths	168	Angola	2	Female	27	Age-standardized	524	Cirrhosis due to alcohol	3	Rate	2019	3.32097	5.31269	1.80553
1	Deaths	168	Angola	3	Both	27	Age-standardized	524	Cirrhosis due to alcohol	3	Rate	2019	8.81589	13.5763	5.49649
1	Deaths	168	Angola	1	Male	27	Age-standardized	525	Cirrhosis due to other causes	3	Rate	2019	3.99511	6.01233	2.627
1	Deaths	168	Angola	2	Female	27	Age-standardized	525	Cirrhosis due to other causes	3	Rate	2019	4.46301	7.25543	2.75183
1	Deaths	168	Angola	3	Both	27	Age-standardized	525	Cirrhosis due to other causes	3	Rate	2019	4.26758	6.46679	2.89968
1	Deaths	201	Burkina Faso	1	Male	27	Age-standardized	522	Chronic hepatitis B including cirrhosis	3	Rate	2020	17.4439	23.942	12.4313
1	Deaths	201	Burkina Faso	2	Female	27	Age-standardized	522	Chronic hepatitis B including cirrhosis	3	Rate	2020	8.44633	11.5698	5.749
1	Deaths	201	Burkina Faso	3	Both	27	Age-standardized	522	Chronic hepatitis B including cirrhosis	3	Rate	2020	12.6828	16.8374	9.08038
1	Deaths	201	Burkina Faso	1	Male	27	Age-standardized	523	Chronic hepatitis C including cirrhosis	3	Rate	2020	10.1028	14.642	6.6521
1	Deaths	201	Burkina Faso	2	Female	27	Age-standardized	523	Chronic hepatitis C including cirrhosis	3	Rate	2020	5.20584	7.18737	3.61478
1	Deaths	201	Burkina Faso	3	Both	27	Age-standardized	523	Chronic hepatitis C including cirrhosis	3	Rate	2020	7.51295	10.4186	5.28229
1	Deaths	176	Comoros	1	Male	27	Age-standardized	521	Cirrhosis and other chronic liver diseases	3	Rate	2002	45.5771	74.0329	34.3799
1	Deaths	176	Comoros	2	Female	27	Age-standardized	521	Cirrhosis and other chronic liver diseases	3	Rate	2002	35.1286	45.2823	25.6075
1	Deaths	176	Comoros	3	Both	27	Age-standardized	521	Cirrhosis and other chronic liver diseases	3	Rate	2002	40.0787	55.1728	32.16
1	Deaths	176	Comoros	1	Male	27	Age-standardized	522	Chronic hepatitis B including cirrhosis	3	Rate	2002	18.5783	31.1155	13.3176
1	Deaths	176	Comoros	2	Female	27	Age-standardized	522	Chronic hepatitis B including cirrhosis	3	Rate	2002	13.3212	17.8751	9.27721
1	Deaths	176	Comoros	3	Both	27	Age-standardized	522	Chronic hepatitis B including cirrhosis	3	Rate	2002	15.8119	22.3913	11.779
1	Deaths	176	Comoros	1	Male	27	Age-standardized	523	Chronic hepatitis C including cirrhosis	3	Rate	2002	13.8425	22.6687	9.43562
1	Deaths	176	Comoros	2	Female	27	Age-standardized	523	Chronic hepatitis C including cirrhosis	3	Rate	2002	10.3944	14.4231	6.78315
1	Deaths	176	Comoros	3	Both	27	Age-standardized	523	Chronic hepatitis C including cirrhosis	3	Rate	2002	12.0305	16.8625	8.60992
1	Deaths	176	Comoros	1	Male	27	Age-standardized	524	Cirrhosis due to alcohol	3	Rate	2002	9.04136	15.2378	5.3633
1	Deaths	176	Comoros	2	Female	27	Age-standardized	524	Cirrhosis due to alcohol	3	Rate	2002	3.65727	5.68759	2.18751
1	Deaths	176	Comoros	3	Both	27	Age-standardized	524	Cirrhosis due to alcohol	3	Rate	2002	6.18011	9.37381	3.80319
1	Deaths	176	Comoros	1	Male	27	Age-standardized	525	Cirrhosis due to other causes	3	Rate	2002	2.90527	4.79546	1.80261
1	Deaths	176	Comoros	2	Female	27	Age-standardized	525	Cirrhosis due to other causes	3	Rate	2002	5.69423	8.16039	3.76581
1	Deaths	176	Comoros	3	Both	27	Age-standardized	525	Cirrhosis due to other causes	3	Rate	2002	4.38868	6.06989	2.96748
1	Deaths	181	Madagascar	1	Male	27	Age-standardized	521	Cirrhosis and other chronic liver diseases	3	Rate	2003	46.723	72.9691	33.1094
1	Deaths	181	Madagascar	2	Female	27	Age-standardized	521	Cirrhosis and other chronic liver diseases	3	Rate	2003	32.5041	45.4612	24.511
1	Deaths	181	Madagascar	3	Both	27	Age-standardized	521	Cirrhosis and other chronic liver diseases	3	Rate	2003	39.4695	55.0986	30.1291
1	Deaths	181	Madagascar	1	Male	27	Age-standardized	522	Chronic hepatitis B including cirrhosis	3	Rate	2003	18.7037	29.3353	12.3575
1	Deaths	181	Madagascar	2	Female	27	Age-standardized	522	Chronic hepatitis B including cirrhosis	3	Rate	2003	12.3304	17.8087	8.61043
1	Deaths	181	Madagascar	3	Both	27	Age-standardized	522	Chronic hepatitis B including cirrhosis	3	Rate	2003	15.4473	22.674	10.9058
1	Deaths	181	Madagascar	1	Male	27	Age-standardized	523	Chronic hepatitis C including cirrhosis	3	Rate	2003	14.0105	22.3612	9.33316
1	Deaths	181	Madagascar	2	Female	27	Age-standardized	523	Chronic hepatitis C including cirrhosis	3	Rate	2003	9.67692	14.3273	6.6561
1	Deaths	181	Madagascar	3	Both	27	Age-standardized	523	Chronic hepatitis C including cirrhosis	3	Rate	2003	11.8017	17.8497	8.51077
1	Deaths	181	Madagascar	1	Male	27	Age-standardized	524	Cirrhosis due to alcohol	3	Rate	2003	10.1404	16.9386	5.88545
1	Deaths	181	Madagascar	2	Female	27	Age-standardized	524	Cirrhosis due to alcohol	3	Rate	2003	3.84651	6.06189	2.31345
1	Deaths	181	Madagascar	3	Both	27	Age-standardized	524	Cirrhosis due to alcohol	3	Rate	2003	6.90406	11.0973	4.1459
1	Deaths	181	Madagascar	1	Male	27	Age-standardized	525	Cirrhosis due to other causes	3	Rate	2003	3.08456	5.28886	1.94977
1	Deaths	181	Madagascar	2	Female	27	Age-standardized	525	Cirrhosis due to other causes	3	Rate	2003	5.39993	8.31083	3.60216
1	Deaths	181	Madagascar	3	Both	27	Age-standardized	525	Cirrhosis due to other causes	3	Rate	2003	4.28873	6.45618	2.95954
1	Deaths	178	Eritrea	1	Male	27	Age-standardized	971	Nonalcoholic fatty liver disease including cirrhosis	3	Rate	2002	1.37241	2.12022	0.849003
1	Deaths	178	Eritrea	2	Female	27	Age-standardized	971	Nonalcoholic fatty liver disease including cirrhosis	3	Rate	2002	1.60039	2.57604	0.920965
1	Deaths	178	Eritrea	3	Both	27	Age-standardized	971	Nonalcoholic fatty liver disease including cirrhosis	3	Rate	2002	1.55567	2.36901	0.966071
1	Deaths	180	Kenya	1	Male	27	Age-standardized	971	Nonalcoholic fatty liver disease including cirrhosis	3	Rate	2020	2.48854	4.29066	1.55029
1	Deaths	180	Kenya	2	Female	27	Age-standardized	971	Nonalcoholic fatty liver disease including cirrhosis	3	Rate	2020	3.31409	5.98463	1.87298
1	Deaths	180	Kenya	3	Both	27	Age-standardized	971	Nonalcoholic fatty liver disease including cirrhosis	3	Rate	2020	2.99448	4.97119	1.81598
1	Deaths	214	Nigeria	1	Male	27	Age-standardized	971	Nonalcoholic fatty liver disease including cirrhosis	3	Rate	2020	1.06275	1.71273	0.600611
1	Deaths	214	Nigeria	2	Female	27	Age-standardized	971	Nonalcoholic fatty liver disease including cirrhosis	3	Rate	2020	1.87151	2.84732	1.12452
1	Deaths	214	Nigeria	3	Both	27	Age-standardized	971	Nonalcoholic fatty liver disease including cirrhosis	3	Rate	2020	1.48281	2.18102	0.926678
1	Deaths	180	Kenya	1	Male	27	Age-standardized	524	Cirrhosis due to alcohol	3	Rate	2002	14.2915	25.0557	9.44246
1	Deaths	180	Kenya	2	Female	27	Age-standardized	524	Cirrhosis due to alcohol	3	Rate	2002	4.71731	8.60979	2.40594
1	Deaths	180	Kenya	3	Both	27	Age-standardized	524	Cirrhosis due to alcohol	3	Rate	2002	9.17215	14.661	6.09508
1	Deaths	180	Kenya	1	Male	27	Age-standardized	525	Cirrhosis due to other causes	3	Rate	2002	5.26818	9.27756	3.30976
1	Deaths	180	Kenya	2	Female	27	Age-standardized	525	Cirrhosis due to other causes	3	Rate	2002	6.72216	12.3918	3.3023
1	Deaths	180	Kenya	3	Both	27	Age-standardized	525	Cirrhosis due to other causes	3	Rate	2002	6.109	9.85348	3.52449
1	Deaths	170	Congo	1	Male	27	Age-standardized	521	Cirrhosis and other chronic liver diseases	3	Rate	2002	73.3202	92.0488	55.7732
1	Deaths	170	Congo	2	Female	27	Age-standardized	521	Cirrhosis and other chronic liver diseases	3	Rate	2002	36.5651	49.3242	22.983
1	Deaths	170	Congo	3	Both	27	Age-standardized	521	Cirrhosis and other chronic liver diseases	3	Rate	2002	53.5363	67.0088	43.0265
1	Deaths	181	Madagascar	1	Male	27	Age-standardized	521	Cirrhosis and other chronic liver diseases	3	Rate	2002	46.5441	72.6892	33.1053
1	Deaths	181	Madagascar	2	Female	27	Age-standardized	521	Cirrhosis and other chronic liver diseases	3	Rate	2002	33.0493	45.9558	25.0156
1	Deaths	181	Madagascar	3	Both	27	Age-standardized	521	Cirrhosis and other chronic liver diseases	3	Rate	2002	39.6672	55.7699	30.4334
1	Deaths	181	Madagascar	1	Male	27	Age-standardized	522	Chronic hepatitis B including cirrhosis	3	Rate	2002	18.6616	28.9435	12.1633
1	Deaths	181	Madagascar	2	Female	27	Age-standardized	522	Chronic hepatitis B including cirrhosis	3	Rate	2002	12.5781	18.1095	8.63698
1	Deaths	181	Madagascar	3	Both	27	Age-standardized	522	Chronic hepatitis B including cirrhosis	3	Rate	2002	15.5572	22.7292	10.8599
1	Deaths	181	Madagascar	1	Male	27	Age-standardized	523	Chronic hepatitis C including cirrhosis	3	Rate	2002	13.8798	22.3175	9.20082
1	Deaths	181	Madagascar	2	Female	27	Age-standardized	523	Chronic hepatitis C including cirrhosis	3	Rate	2002	9.83186	14.5963	6.70844
1	Deaths	181	Madagascar	3	Both	27	Age-standardized	523	Chronic hepatitis C including cirrhosis	3	Rate	2002	11.8193	17.8701	8.35641
1	Deaths	181	Madagascar	1	Male	27	Age-standardized	524	Cirrhosis due to alcohol	3	Rate	2002	10.1413	17.0232	5.88853
1	Deaths	181	Madagascar	2	Female	27	Age-standardized	524	Cirrhosis due to alcohol	3	Rate	2002	3.90988	6.16064	2.35602
1	Deaths	181	Madagascar	3	Both	27	Age-standardized	524	Cirrhosis due to alcohol	3	Rate	2002	6.94157	11.1833	4.17954
1	Deaths	181	Madagascar	1	Male	27	Age-standardized	525	Cirrhosis due to other causes	3	Rate	2002	3.09171	5.38133	1.93284
1	Deaths	181	Madagascar	2	Female	27	Age-standardized	525	Cirrhosis due to other causes	3	Rate	2002	5.47654	8.3625	3.64237
1	Deaths	181	Madagascar	3	Both	27	Age-standardized	525	Cirrhosis due to other causes	3	Rate	2002	4.32794	6.53665	2.95874
1	Deaths	215	Sao Tome and Principe	1	Male	27	Age-standardized	522	Chronic hepatitis B including cirrhosis	3	Rate	2007	41.3467	53.2537	30.1656
1	Deaths	215	Sao Tome and Principe	2	Female	27	Age-standardized	522	Chronic hepatitis B including cirrhosis	3	Rate	2007	19.3157	25.3052	14.0305
1	Deaths	215	Sao Tome and Principe	3	Both	27	Age-standardized	522	Chronic hepatitis B including cirrhosis	3	Rate	2007	29.6838	37.0726	23.0343
1	Deaths	215	Sao Tome and Principe	1	Male	27	Age-standardized	523	Chronic hepatitis C including cirrhosis	3	Rate	2007	24.1673	34.1286	16.1378
1	Deaths	215	Sao Tome and Principe	2	Female	27	Age-standardized	523	Chronic hepatitis C including cirrhosis	3	Rate	2007	11.8901	16.4235	8.40234
1	Deaths	215	Sao Tome and Principe	3	Both	27	Age-standardized	523	Chronic hepatitis C including cirrhosis	3	Rate	2007	17.6699	24.3452	12.8625
1	Deaths	182	Malawi	1	Male	27	Age-standardized	971	Nonalcoholic fatty liver disease including cirrhosis	3	Rate	2002	2.22486	3.3442	1.40625
1	Deaths	182	Malawi	2	Female	27	Age-standardized	971	Nonalcoholic fatty liver disease including cirrhosis	3	Rate	2002	2.40085	3.70705	1.5015
1	Deaths	182	Malawi	3	Both	27	Age-standardized	971	Nonalcoholic fatty liver disease including cirrhosis	3	Rate	2002	2.35967	3.51007	1.54176
1	Deaths	185	Rwanda	1	Male	27	Age-standardized	521	Cirrhosis and other chronic liver diseases	3	Rate	2002	83.0269	99.7478	68.4948
1	Deaths	185	Rwanda	2	Female	27	Age-standardized	521	Cirrhosis and other chronic liver diseases	3	Rate	2002	43.4575	55.5271	34.204
1	Deaths	185	Rwanda	3	Both	27	Age-standardized	521	Cirrhosis and other chronic liver diseases	3	Rate	2002	60.5043	70.6974	50.9201
1	Deaths	185	Rwanda	1	Male	27	Age-standardized	522	Chronic hepatitis B including cirrhosis	3	Rate	2002	27.8314	36.2465	19.8161
1	Deaths	185	Rwanda	2	Female	27	Age-standardized	522	Chronic hepatitis B including cirrhosis	3	Rate	2002	14.023	19.5456	9.95713
1	Deaths	185	Rwanda	3	Both	27	Age-standardized	522	Chronic hepatitis B including cirrhosis	3	Rate	2002	19.9843	25.6838	14.6698
1	Deaths	185	Rwanda	1	Male	27	Age-standardized	523	Chronic hepatitis C including cirrhosis	3	Rate	2002	28.5168	36.8205	21.1884
1	Deaths	185	Rwanda	2	Female	27	Age-standardized	523	Chronic hepatitis C including cirrhosis	3	Rate	2002	14.6215	19.9652	10.5917
1	Deaths	185	Rwanda	3	Both	27	Age-standardized	523	Chronic hepatitis C including cirrhosis	3	Rate	2002	20.6341	26.1414	15.5761
1	Deaths	185	Rwanda	1	Male	27	Age-standardized	524	Cirrhosis due to alcohol	3	Rate	2002	20.0025	27.8745	13.4049
1	Deaths	185	Rwanda	2	Female	27	Age-standardized	524	Cirrhosis due to alcohol	3	Rate	2002	5.84858	8.79696	3.56446
1	Deaths	185	Rwanda	3	Both	27	Age-standardized	524	Cirrhosis due to alcohol	3	Rate	2002	11.8423	16.3564	7.94376
1	Deaths	185	Rwanda	1	Male	27	Age-standardized	525	Cirrhosis due to other causes	3	Rate	2002	5.15971	7.28317	3.65875
1	Deaths	185	Rwanda	2	Female	27	Age-standardized	525	Cirrhosis due to other causes	3	Rate	2002	7.0959	9.93426	4.896
1	Deaths	185	Rwanda	3	Both	27	Age-standardized	525	Cirrhosis due to other causes	3	Rate	2002	6.31262	8.68179	4.68184
1	Deaths	169	Central African Republic	1	Male	27	Age-standardized	971	Nonalcoholic fatty liver disease including cirrhosis	3	Rate	2016	1.67085	2.72697	0.993382
1	Deaths	169	Central African Republic	2	Female	27	Age-standardized	971	Nonalcoholic fatty liver disease including cirrhosis	3	Rate	2016	1.46316	2.41996	0.830078
1	Deaths	169	Central African Republic	3	Both	27	Age-standardized	971	Nonalcoholic fatty liver disease including cirrhosis	3	Rate	2016	1.58424	2.464	0.979112
1	Deaths	197	Eswatini	1	Male	27	Age-standardized	971	Nonalcoholic fatty liver disease including cirrhosis	3	Rate	2014	4.72012	7.31067	2.90941
1	Deaths	197	Eswatini	2	Female	27	Age-standardized	971	Nonalcoholic fatty liver disease including cirrhosis	3	Rate	2014	2.3283	3.87265	1.28224
1	Deaths	197	Eswatini	3	Both	27	Age-standardized	971	Nonalcoholic fatty liver disease including cirrhosis	3	Rate	2014	3.3236	5.27108	2.06511
1	Deaths	206	Gambia	1	Male	27	Age-standardized	971	Nonalcoholic fatty liver disease including cirrhosis	3	Rate	2017	1.16589	1.88449	0.662058
1	Deaths	206	Gambia	2	Female	27	Age-standardized	971	Nonalcoholic fatty liver disease including cirrhosis	3	Rate	2017	1.27337	2.31199	0.426853
1	Deaths	206	Gambia	3	Both	27	Age-standardized	971	Nonalcoholic fatty liver disease including cirrhosis	3	Rate	2017	1.23768	2.03577	0.678749
1	Deaths	171	Democratic Republic of the Congo	1	Male	27	Age-standardized	971	Nonalcoholic fatty liver disease including cirrhosis	3	Rate	2014	1.24137	2.07892	0.723208
1	Deaths	171	Democratic Republic of the Congo	2	Female	27	Age-standardized	971	Nonalcoholic fatty liver disease including cirrhosis	3	Rate	2014	0.743175	1.33839	0.411149
1	Deaths	171	Democratic Republic of the Congo	3	Both	27	Age-standardized	971	Nonalcoholic fatty liver disease including cirrhosis	3	Rate	2014	0.975622	1.55102	0.620828
1	Deaths	215	Sao Tome and Principe	1	Male	27	Age-standardized	524	Cirrhosis due to alcohol	3	Rate	2020	18.5445	27.8556	9.84333
1	Deaths	215	Sao Tome and Principe	2	Female	27	Age-standardized	524	Cirrhosis due to alcohol	3	Rate	2020	3.59502	5.63457	2.0576
1	Deaths	215	Sao Tome and Principe	3	Both	27	Age-standardized	524	Cirrhosis due to alcohol	3	Rate	2020	10.6705	16.0301	5.67036
1	Deaths	215	Sao Tome and Principe	1	Male	27	Age-standardized	525	Cirrhosis due to other causes	3	Rate	2020	5.15129	7.83682	2.98706
1	Deaths	215	Sao Tome and Principe	2	Female	27	Age-standardized	525	Cirrhosis due to other causes	3	Rate	2020	4.94888	7.4035	2.88261
1	Deaths	215	Sao Tome and Principe	3	Both	27	Age-standardized	525	Cirrhosis due to other causes	3	Rate	2020	5.09416	7.34993	3.06692
1	Deaths	171	Democratic Republic of the Congo	1	Male	27	Age-standardized	971	Nonalcoholic fatty liver disease including cirrhosis	3	Rate	2015	1.24402	2.14672	0.719488
1	Deaths	171	Democratic Republic of the Congo	2	Female	27	Age-standardized	971	Nonalcoholic fatty liver disease including cirrhosis	3	Rate	2015	0.740088	1.31039	0.41001
1	Deaths	171	Democratic Republic of the Congo	3	Both	27	Age-standardized	971	Nonalcoholic fatty liver disease including cirrhosis	3	Rate	2015	0.975111	1.54656	0.618571
1	Deaths	169	Central African Republic	1	Male	27	Age-standardized	521	Cirrhosis and other chronic liver diseases	3	Rate	2016	99.5551	132.965	71.7531
1	Deaths	169	Central African Republic	2	Female	27	Age-standardized	521	Cirrhosis and other chronic liver diseases	3	Rate	2016	38.5804	55.2355	24.9254
1	Deaths	169	Central African Republic	3	Both	27	Age-standardized	521	Cirrhosis and other chronic liver diseases	3	Rate	2016	67.259	85.8356	50.7917
1	Deaths	169	Central African Republic	1	Male	27	Age-standardized	522	Chronic hepatitis B including cirrhosis	3	Rate	2016	35.1406	48.9962	22.6028
1	Deaths	169	Central African Republic	2	Female	27	Age-standardized	522	Chronic hepatitis B including cirrhosis	3	Rate	2016	12.7618	18.8241	7.87486
1	Deaths	169	Central African Republic	3	Both	27	Age-standardized	522	Chronic hepatitis B including cirrhosis	3	Rate	2016	23.2735	30.9166	15.3587
1	Deaths	169	Central African Republic	1	Male	27	Age-standardized	523	Chronic hepatitis C including cirrhosis	3	Rate	2016	33.7799	47.3835	22.2949
1	Deaths	169	Central African Republic	2	Female	27	Age-standardized	523	Chronic hepatitis C including cirrhosis	3	Rate	2016	13.4943	19.9078	8.44498
1	Deaths	169	Central African Republic	3	Both	27	Age-standardized	523	Chronic hepatitis C including cirrhosis	3	Rate	2016	23.0548	31.4372	15.868
1	Deaths	169	Central African Republic	1	Male	27	Age-standardized	524	Cirrhosis due to alcohol	3	Rate	2016	22.8293	34.5712	14.0044
1	Deaths	169	Central African Republic	2	Female	27	Age-standardized	524	Cirrhosis due to alcohol	3	Rate	2016	4.54605	7.32796	2.41013
1	Deaths	169	Central African Republic	3	Both	27	Age-standardized	524	Cirrhosis due to alcohol	3	Rate	2016	13.0119	19.4444	8.1444
1	Deaths	169	Central African Republic	1	Male	27	Age-standardized	525	Cirrhosis due to other causes	3	Rate	2016	6.1345	8.96007	4.11324
1	Deaths	169	Central African Republic	2	Female	27	Age-standardized	525	Cirrhosis due to other causes	3	Rate	2016	6.31512	9.66909	3.98316
1	Deaths	169	Central African Republic	3	Both	27	Age-standardized	525	Cirrhosis due to other causes	3	Rate	2016	6.33456	9.11124	4.36798
1	Deaths	202	Cameroon	1	Male	27	Age-standardized	521	Cirrhosis and other chronic liver diseases	3	Rate	2015	46.7645	65.2335	28.4027
1	Deaths	202	Cameroon	2	Female	27	Age-standardized	521	Cirrhosis and other chronic liver diseases	3	Rate	2015	22.0487	32.7161	13.0625
1	Deaths	202	Cameroon	3	Both	27	Age-standardized	521	Cirrhosis and other chronic liver diseases	3	Rate	2015	34.2286	47.3851	22.0632
1	Deaths	202	Cameroon	1	Male	27	Age-standardized	522	Chronic hepatitis B including cirrhosis	3	Rate	2015	19.356	27.3993	11.5349
1	Deaths	202	Cameroon	2	Female	27	Age-standardized	522	Chronic hepatitis B including cirrhosis	3	Rate	2015	8.60733	13.2104	5.0113
1	Deaths	202	Cameroon	3	Both	27	Age-standardized	522	Chronic hepatitis B including cirrhosis	3	Rate	2015	13.8794	19.5236	8.36715
1	Deaths	202	Cameroon	1	Male	27	Age-standardized	523	Chronic hepatitis C including cirrhosis	3	Rate	2015	11.3629	17.0755	6.26413
1	Deaths	202	Cameroon	2	Female	27	Age-standardized	523	Chronic hepatitis C including cirrhosis	3	Rate	2015	5.45842	8.37012	3.02506
1	Deaths	202	Cameroon	3	Both	27	Age-standardized	523	Chronic hepatitis C including cirrhosis	3	Rate	2015	8.3646	11.9367	4.96137
1	Deaths	202	Cameroon	1	Male	27	Age-standardized	524	Cirrhosis due to alcohol	3	Rate	2015	10.8842	17.1104	6.31329
1	Deaths	202	Cameroon	2	Female	27	Age-standardized	524	Cirrhosis due to alcohol	3	Rate	2015	2.34618	3.9243	1.21089
1	Deaths	202	Cameroon	3	Both	27	Age-standardized	524	Cirrhosis due to alcohol	3	Rate	2015	6.51089	10.1664	3.81645
1	Deaths	202	Cameroon	1	Male	27	Age-standardized	525	Cirrhosis due to other causes	3	Rate	2015	3.32675	5.07766	1.82549
1	Deaths	202	Cameroon	2	Female	27	Age-standardized	525	Cirrhosis due to other causes	3	Rate	2015	3.57394	5.73741	2.1215
1	Deaths	202	Cameroon	3	Both	27	Age-standardized	525	Cirrhosis due to other causes	3	Rate	2015	3.49431	5.16365	2.2567
1	Deaths	208	Guinea	1	Male	27	Age-standardized	971	Nonalcoholic fatty liver disease including cirrhosis	3	Rate	2018	1.07806	1.79082	0.641584
1	Deaths	208	Guinea	2	Female	27	Age-standardized	971	Nonalcoholic fatty liver disease including cirrhosis	3	Rate	2018	1.67278	2.56581	0.99899
1	Deaths	208	Guinea	3	Both	27	Age-standardized	971	Nonalcoholic fatty liver disease including cirrhosis	3	Rate	2018	1.38189	2.086	0.868899
1	Deaths	212	Mauritania	1	Male	27	Age-standardized	521	Cirrhosis and other chronic liver diseases	3	Rate	2002	34.1957	55.699	21.7907
1	Deaths	212	Mauritania	2	Female	27	Age-standardized	521	Cirrhosis and other chronic liver diseases	3	Rate	2002	30.5254	43.0187	20.5349
1	Deaths	212	Mauritania	3	Both	27	Age-standardized	521	Cirrhosis and other chronic liver diseases	3	Rate	2002	32.4028	46.2444	22.6779
1	Deaths	212	Mauritania	1	Male	27	Age-standardized	522	Chronic hepatitis B including cirrhosis	3	Rate	2002	15.2362	24.5673	9.5437
1	Deaths	212	Mauritania	2	Female	27	Age-standardized	522	Chronic hepatitis B including cirrhosis	3	Rate	2002	12.8493	18.3726	8.43231
1	Deaths	212	Mauritania	3	Both	27	Age-standardized	522	Chronic hepatitis B including cirrhosis	3	Rate	2002	14.0455	20.5138	9.42228
1	Deaths	212	Mauritania	1	Male	27	Age-standardized	523	Chronic hepatitis C including cirrhosis	3	Rate	2002	8.51358	14.7494	4.71548
1	Deaths	212	Mauritania	2	Female	27	Age-standardized	523	Chronic hepatitis C including cirrhosis	3	Rate	2002	7.58888	11.826	4.67453
1	Deaths	212	Mauritania	3	Both	27	Age-standardized	523	Chronic hepatitis C including cirrhosis	3	Rate	2002	8.05561	12.3082	5.01782
1	Deaths	212	Mauritania	1	Male	27	Age-standardized	524	Cirrhosis due to alcohol	3	Rate	2002	6.74944	11.6243	3.6711
1	Deaths	212	Mauritania	2	Female	27	Age-standardized	524	Cirrhosis due to alcohol	3	Rate	2002	2.82608	4.58169	1.67115
1	Deaths	212	Mauritania	3	Both	27	Age-standardized	524	Cirrhosis due to alcohol	3	Rate	2002	4.78152	7.78641	2.76877
1	Deaths	212	Mauritania	1	Male	27	Age-standardized	525	Cirrhosis due to other causes	3	Rate	2002	2.52636	4.46052	1.53132
1	Deaths	212	Mauritania	2	Female	27	Age-standardized	525	Cirrhosis due to other causes	3	Rate	2002	4.83354	7.94684	2.89814
1	Deaths	212	Mauritania	3	Both	27	Age-standardized	525	Cirrhosis due to other causes	3	Rate	2002	3.70591	5.6738	2.30525
1	Deaths	207	Ghana	1	Male	27	Age-standardized	521	Cirrhosis and other chronic liver diseases	3	Rate	1993	42.809	55.9487	33.5999
1	Deaths	207	Ghana	2	Female	27	Age-standardized	521	Cirrhosis and other chronic liver diseases	3	Rate	1993	34.2988	47.9606	24.0395
1	Deaths	207	Ghana	3	Both	27	Age-standardized	521	Cirrhosis and other chronic liver diseases	3	Rate	1993	38.5884	50.4917	29.612
1	Deaths	207	Ghana	1	Male	27	Age-standardized	522	Chronic hepatitis B including cirrhosis	3	Rate	1993	18.3176	24.2853	13.3675
1	Deaths	207	Ghana	2	Female	27	Age-standardized	522	Chronic hepatitis B including cirrhosis	3	Rate	1993	14.4592	20.5079	9.84663
1	Deaths	207	Ghana	3	Both	27	Age-standardized	522	Chronic hepatitis B including cirrhosis	3	Rate	1993	16.391	21.8507	11.9996
1	Deaths	207	Ghana	1	Male	27	Age-standardized	523	Chronic hepatitis C including cirrhosis	3	Rate	1993	10.6752	15.4454	7.27228
1	Deaths	207	Ghana	2	Female	27	Age-standardized	523	Chronic hepatitis C including cirrhosis	3	Rate	1993	8.67309	12.9097	5.49258
1	Deaths	207	Ghana	3	Both	27	Age-standardized	523	Chronic hepatitis C including cirrhosis	3	Rate	1993	9.68409	14.0499	6.60382
1	Deaths	207	Ghana	1	Male	27	Age-standardized	524	Cirrhosis due to alcohol	3	Rate	1993	9.92226	14.7204	6.05389
1	Deaths	207	Ghana	2	Female	27	Age-standardized	524	Cirrhosis due to alcohol	3	Rate	1993	3.7402	6.12782	2.20282
1	Deaths	207	Ghana	3	Both	27	Age-standardized	524	Cirrhosis due to alcohol	3	Rate	1993	6.73879	9.86949	4.18324
1	Deaths	207	Ghana	1	Male	27	Age-standardized	525	Cirrhosis due to other causes	3	Rate	1993	3.02964	4.27001	2.13842
1	Deaths	207	Ghana	2	Female	27	Age-standardized	525	Cirrhosis due to other causes	3	Rate	1993	5.77888	8.52883	3.80725
1	Deaths	207	Ghana	3	Both	27	Age-standardized	525	Cirrhosis due to other causes	3	Rate	1993	4.48918	6.3263	3.12787
1	Deaths	172	Equatorial Guinea	1	Male	27	Age-standardized	521	Cirrhosis and other chronic liver diseases	3	Rate	2020	38.3377	59.9757	20.9807
1	Deaths	172	Equatorial Guinea	2	Female	27	Age-standardized	521	Cirrhosis and other chronic liver diseases	3	Rate	2020	13.7836	25.8552	6.97832
1	Deaths	172	Equatorial Guinea	3	Both	27	Age-standardized	521	Cirrhosis and other chronic liver diseases	3	Rate	2020	24.5812	37.7211	13.8695
1	Deaths	172	Equatorial Guinea	1	Male	27	Age-standardized	522	Chronic hepatitis B including cirrhosis	3	Rate	2020	12.6502	20.351	6.5746
1	Deaths	172	Equatorial Guinea	2	Female	27	Age-standardized	522	Chronic hepatitis B including cirrhosis	3	Rate	2020	4.11668	7.97633	1.90398
1	Deaths	172	Equatorial Guinea	3	Both	27	Age-standardized	522	Chronic hepatitis B including cirrhosis	3	Rate	2020	7.88605	12.5416	4.09932
1	Deaths	172	Equatorial Guinea	1	Male	27	Age-standardized	523	Chronic hepatitis C including cirrhosis	3	Rate	2020	12.6737	21.0694	6.26296
1	Deaths	172	Equatorial Guinea	2	Female	27	Age-standardized	523	Chronic hepatitis C including cirrhosis	3	Rate	2020	4.5615	8.62188	2.21008
1	Deaths	172	Equatorial Guinea	3	Both	27	Age-standardized	523	Chronic hepatitis C including cirrhosis	3	Rate	2020	8.14664	12.949	4.32263
1	Deaths	172	Equatorial Guinea	1	Male	27	Age-standardized	524	Cirrhosis due to alcohol	3	Rate	2020	9.03434	15.5663	4.52097
1	Deaths	172	Equatorial Guinea	2	Female	27	Age-standardized	524	Cirrhosis due to alcohol	3	Rate	2020	1.62976	3.35009	0.722245
1	Deaths	172	Equatorial Guinea	3	Both	27	Age-standardized	524	Cirrhosis due to alcohol	3	Rate	2020	4.84011	8.28865	2.51322
1	Deaths	172	Equatorial Guinea	1	Male	27	Age-standardized	525	Cirrhosis due to other causes	3	Rate	2020	2.1846	3.73482	1.09529
1	Deaths	172	Equatorial Guinea	2	Female	27	Age-standardized	525	Cirrhosis due to other causes	3	Rate	2020	2.09151	4.02834	1.0525
1	Deaths	172	Equatorial Guinea	3	Both	27	Age-standardized	525	Cirrhosis due to other causes	3	Rate	2020	2.14148	3.72727	1.23058
1	Deaths	215	Sao Tome and Principe	1	Male	27	Age-standardized	524	Cirrhosis due to alcohol	3	Rate	1996	22.2777	31.247	14.8256
1	Deaths	215	Sao Tome and Principe	2	Female	27	Age-standardized	524	Cirrhosis due to alcohol	3	Rate	1996	5.59128	8.56023	3.42124
1	Deaths	215	Sao Tome and Principe	3	Both	27	Age-standardized	524	Cirrhosis due to alcohol	3	Rate	1996	13.349	18.9556	8.85913
1	Deaths	215	Sao Tome and Principe	1	Male	27	Age-standardized	525	Cirrhosis due to other causes	3	Rate	1996	8.16579	11.2118	5.96252
1	Deaths	215	Sao Tome and Principe	2	Female	27	Age-standardized	525	Cirrhosis due to other causes	3	Rate	1996	8.29829	11.924	5.39056
1	Deaths	215	Sao Tome and Principe	3	Both	27	Age-standardized	525	Cirrhosis due to other causes	3	Rate	1996	8.3872	11.4534	5.99964
1	Deaths	435	South Sudan	1	Male	27	Age-standardized	522	Chronic hepatitis B including cirrhosis	3	Rate	2019	25.1854	37.5231	15.8108
1	Deaths	435	South Sudan	2	Female	27	Age-standardized	522	Chronic hepatitis B including cirrhosis	3	Rate	2019	12.5168	19.0716	7.81094
1	Deaths	435	South Sudan	3	Both	27	Age-standardized	522	Chronic hepatitis B including cirrhosis	3	Rate	2019	19.0767	26.9917	12.6516
1	Deaths	435	South Sudan	1	Male	27	Age-standardized	523	Chronic hepatitis C including cirrhosis	3	Rate	2019	18.919	28.5881	12.0545
1	Deaths	435	South Sudan	2	Female	27	Age-standardized	523	Chronic hepatitis C including cirrhosis	3	Rate	2019	9.89314	15.0637	6.14398
1	Deaths	435	South Sudan	3	Both	27	Age-standardized	523	Chronic hepatitis C including cirrhosis	3	Rate	2019	14.5464	21.1559	9.63102
1	Deaths	172	Equatorial Guinea	1	Male	27	Age-standardized	521	Cirrhosis and other chronic liver diseases	3	Rate	2002	53.4674	75.9806	31.4705
1	Deaths	172	Equatorial Guinea	2	Female	27	Age-standardized	521	Cirrhosis and other chronic liver diseases	3	Rate	2002	21.1222	31.7633	12.4785
1	Deaths	172	Equatorial Guinea	3	Both	27	Age-standardized	521	Cirrhosis and other chronic liver diseases	3	Rate	2002	34.802	48.4955	23.3227
1	Deaths	172	Equatorial Guinea	1	Male	27	Age-standardized	522	Chronic hepatitis B including cirrhosis	3	Rate	2002	18.2666	27.7706	10.6089
1	Deaths	172	Equatorial Guinea	2	Female	27	Age-standardized	522	Chronic hepatitis B including cirrhosis	3	Rate	2002	6.7641	10.4388	3.72224
1	Deaths	172	Equatorial Guinea	3	Both	27	Age-standardized	522	Chronic hepatitis B including cirrhosis	3	Rate	2002	11.6239	17.2025	7.28358
1	Deaths	172	Equatorial Guinea	1	Male	27	Age-standardized	523	Chronic hepatitis C including cirrhosis	3	Rate	2002	18.2703	27.4499	10.1971
1	Deaths	172	Equatorial Guinea	2	Female	27	Age-standardized	523	Chronic hepatitis C including cirrhosis	3	Rate	2002	7.38106	11.6674	4.12223
1	Deaths	172	Equatorial Guinea	3	Both	27	Age-standardized	523	Chronic hepatitis C including cirrhosis	3	Rate	2002	11.9827	17.5731	7.57992
1	Deaths	172	Equatorial Guinea	1	Male	27	Age-standardized	524	Cirrhosis due to alcohol	3	Rate	2002	12.4863	19.5549	6.85665
1	Deaths	172	Equatorial Guinea	2	Female	27	Age-standardized	524	Cirrhosis due to alcohol	3	Rate	2002	2.52165	4.26153	1.22569
1	Deaths	172	Equatorial Guinea	3	Both	27	Age-standardized	524	Cirrhosis due to alcohol	3	Rate	2002	6.72591	10.5503	3.80215
1	Deaths	172	Equatorial Guinea	1	Male	27	Age-standardized	525	Cirrhosis due to other causes	3	Rate	2002	3.31562	5.24403	1.69329
1	Deaths	172	Equatorial Guinea	2	Female	27	Age-standardized	525	Cirrhosis due to other causes	3	Rate	2002	3.45906	5.48333	1.91567
1	Deaths	172	Equatorial Guinea	3	Both	27	Age-standardized	525	Cirrhosis due to other causes	3	Rate	2002	3.41499	5.11233	2.05609
1	Deaths	203	Cabo Verde	1	Male	27	Age-standardized	521	Cirrhosis and other chronic liver diseases	3	Rate	2013	32.4663	39.8844	26.3275
1	Deaths	203	Cabo Verde	2	Female	27	Age-standardized	521	Cirrhosis and other chronic liver diseases	3	Rate	2013	14.5255	17.1199	12.0399
1	Deaths	203	Cabo Verde	3	Both	27	Age-standardized	521	Cirrhosis and other chronic liver diseases	3	Rate	2013	22.8233	27.2189	19.1693
1	Deaths	203	Cabo Verde	1	Male	27	Age-standardized	522	Chronic hepatitis B including cirrhosis	3	Rate	2013	13.9355	18.0167	10.4559
1	Deaths	203	Cabo Verde	2	Female	27	Age-standardized	522	Chronic hepatitis B including cirrhosis	3	Rate	2013	5.93958	7.45405	4.5203
1	Deaths	203	Cabo Verde	3	Both	27	Age-standardized	522	Chronic hepatitis B including cirrhosis	3	Rate	2013	9.64285	12.0124	7.49251
1	Deaths	203	Cabo Verde	1	Male	27	Age-standardized	523	Chronic hepatitis C including cirrhosis	3	Rate	2013	7.83935	10.8307	5.41776
1	Deaths	203	Cabo Verde	2	Female	27	Age-standardized	523	Chronic hepatitis C including cirrhosis	3	Rate	2013	3.53453	4.57909	2.58462
1	Deaths	203	Cabo Verde	3	Both	27	Age-standardized	523	Chronic hepatitis C including cirrhosis	3	Rate	2013	5.54717	7.32858	3.95946
1	Deaths	203	Cabo Verde	1	Male	27	Age-standardized	524	Cirrhosis due to alcohol	3	Rate	2013	7.578	10.5416	4.90135
1	Deaths	203	Cabo Verde	2	Female	27	Age-standardized	524	Cirrhosis due to alcohol	3	Rate	2013	1.53727	2.20033	1.01858
1	Deaths	203	Cabo Verde	3	Both	27	Age-standardized	524	Cirrhosis due to alcohol	3	Rate	2013	4.20231	5.8188	2.78653
1	Deaths	203	Cabo Verde	1	Male	27	Age-standardized	525	Cirrhosis due to other causes	3	Rate	2013	2.06467	2.89416	1.47978
1	Deaths	203	Cabo Verde	2	Female	27	Age-standardized	525	Cirrhosis due to other causes	3	Rate	2013	2.33344	3.12335	1.72689
1	Deaths	203	Cabo Verde	3	Both	27	Age-standardized	525	Cirrhosis due to other causes	3	Rate	2013	2.27307	3.05459	1.71557
1	Deaths	203	Cabo Verde	1	Male	27	Age-standardized	521	Cirrhosis and other chronic liver diseases	3	Rate	2015	31.2786	38.8915	25.1242
1	Deaths	203	Cabo Verde	2	Female	27	Age-standardized	521	Cirrhosis and other chronic liver diseases	3	Rate	2015	14.2479	17.8528	11.0026
1	Deaths	203	Cabo Verde	3	Both	27	Age-standardized	521	Cirrhosis and other chronic liver diseases	3	Rate	2015	22.3102	27.1265	18.2233
1	Deaths	203	Cabo Verde	1	Male	27	Age-standardized	522	Chronic hepatitis B including cirrhosis	3	Rate	2015	13.4148	17.5042	9.88887
1	Deaths	203	Cabo Verde	2	Female	27	Age-standardized	522	Chronic hepatitis B including cirrhosis	3	Rate	2015	5.78507	7.64356	4.23496
1	Deaths	203	Cabo Verde	3	Both	27	Age-standardized	522	Chronic hepatitis B including cirrhosis	3	Rate	2015	9.39531	12.0235	6.99665
1	Deaths	203	Cabo Verde	1	Male	27	Age-standardized	523	Chronic hepatitis C including cirrhosis	3	Rate	2015	7.48219	10.5577	5.26731
1	Deaths	203	Cabo Verde	2	Female	27	Age-standardized	523	Chronic hepatitis C including cirrhosis	3	Rate	2015	3.45356	4.60406	2.36805
1	Deaths	203	Cabo Verde	3	Both	27	Age-standardized	523	Chronic hepatitis C including cirrhosis	3	Rate	2015	5.38282	7.35531	3.87187
1	Deaths	203	Cabo Verde	1	Male	27	Age-standardized	524	Cirrhosis due to alcohol	3	Rate	2015	7.32404	10.6002	4.77435
1	Deaths	203	Cabo Verde	2	Female	27	Age-standardized	524	Cirrhosis due to alcohol	3	Rate	2015	1.52519	2.22263	0.985793
1	Deaths	203	Cabo Verde	3	Both	27	Age-standardized	524	Cirrhosis due to alcohol	3	Rate	2015	4.12994	5.83109	2.72246
1	Deaths	203	Cabo Verde	1	Male	27	Age-standardized	525	Cirrhosis due to other causes	3	Rate	2015	2.00248	2.84022	1.41261
1	Deaths	203	Cabo Verde	2	Female	27	Age-standardized	525	Cirrhosis due to other causes	3	Rate	2015	2.25423	3.17081	1.59237
1	Deaths	203	Cabo Verde	3	Both	27	Age-standardized	525	Cirrhosis due to other causes	3	Rate	2015	2.20884	3.02884	1.61621
1	Deaths	191	Zambia	1	Male	27	Age-standardized	971	Nonalcoholic fatty liver disease including cirrhosis	3	Rate	2014	1.94274	2.91004	1.22163
1	Deaths	191	Zambia	2	Female	27	Age-standardized	971	Nonalcoholic fatty liver disease including cirrhosis	3	Rate	2014	2.02371	3.17338	1.0957
1	Deaths	191	Zambia	3	Both	27	Age-standardized	971	Nonalcoholic fatty liver disease including cirrhosis	3	Rate	2014	1.99669	3.03927	1.20106
1	Deaths	194	Lesotho	1	Male	27	Age-standardized	971	Nonalcoholic fatty liver disease including cirrhosis	3	Rate	2002	2.54651	4.11362	1.47885
1	Deaths	194	Lesotho	2	Female	27	Age-standardized	971	Nonalcoholic fatty liver disease including cirrhosis	3	Rate	2002	1.63933	3.22976	0.79778
1	Deaths	194	Lesotho	3	Both	27	Age-standardized	971	Nonalcoholic fatty liver disease including cirrhosis	3	Rate	2002	2.00338	3.56605	1.13777
1	Deaths	201	Burkina Faso	1	Male	27	Age-standardized	524	Cirrhosis due to alcohol	3	Rate	2020	10.8659	16.2785	6.72579
1	Deaths	201	Burkina Faso	2	Female	27	Age-standardized	524	Cirrhosis due to alcohol	3	Rate	2020	2.49703	3.76447	1.56757
1	Deaths	201	Burkina Faso	3	Both	27	Age-standardized	524	Cirrhosis due to alcohol	3	Rate	2020	6.43425	9.54347	3.91803
1	Deaths	201	Burkina Faso	1	Male	27	Age-standardized	525	Cirrhosis due to other causes	3	Rate	2020	2.9235	4.61902	1.82847
1	Deaths	201	Burkina Faso	2	Female	27	Age-standardized	525	Cirrhosis due to other causes	3	Rate	2020	3.72418	5.4835	2.35313
1	Deaths	201	Burkina Faso	3	Both	27	Age-standardized	525	Cirrhosis due to other causes	3	Rate	2020	3.36278	4.91645	2.17764
1	Deaths	212	Mauritania	1	Male	27	Age-standardized	521	Cirrhosis and other chronic liver diseases	3	Rate	2016	27.9425	43.519	17.17
1	Deaths	212	Mauritania	2	Female	27	Age-standardized	521	Cirrhosis and other chronic liver diseases	3	Rate	2016	23.1421	32.1328	16.3091
1	Deaths	212	Mauritania	3	Both	27	Age-standardized	521	Cirrhosis and other chronic liver diseases	3	Rate	2016	25.4906	36.3494	17.9922
1	Deaths	212	Mauritania	1	Male	27	Age-standardized	522	Chronic hepatitis B including cirrhosis	3	Rate	2016	12.3933	20.6309	7.45444
1	Deaths	212	Mauritania	2	Female	27	Age-standardized	522	Chronic hepatitis B including cirrhosis	3	Rate	2016	9.42492	13.6192	6.39614
1	Deaths	212	Mauritania	3	Both	27	Age-standardized	522	Chronic hepatitis B including cirrhosis	3	Rate	2016	10.8865	16.3737	7.2479
1	Deaths	212	Mauritania	1	Male	27	Age-standardized	523	Chronic hepatitis C including cirrhosis	3	Rate	2016	6.8215	11.5568	3.8869
1	Deaths	212	Mauritania	2	Female	27	Age-standardized	523	Chronic hepatitis C including cirrhosis	3	Rate	2016	5.71824	8.42674	3.53679
1	Deaths	212	Mauritania	3	Both	27	Age-standardized	523	Chronic hepatitis C including cirrhosis	3	Rate	2016	6.25346	9.71977	3.95302
1	Deaths	212	Mauritania	1	Male	27	Age-standardized	524	Cirrhosis due to alcohol	3	Rate	2016	5.52473	9.17847	3.05991
1	Deaths	212	Mauritania	2	Female	27	Age-standardized	524	Cirrhosis due to alcohol	3	Rate	2016	2.07873	3.35405	1.22647
1	Deaths	212	Mauritania	3	Both	27	Age-standardized	524	Cirrhosis due to alcohol	3	Rate	2016	3.81163	6.25033	2.2271
1	Deaths	212	Mauritania	1	Male	27	Age-standardized	525	Cirrhosis due to other causes	3	Rate	2016	1.98178	3.51613	1.16647
1	Deaths	212	Mauritania	2	Female	27	Age-standardized	525	Cirrhosis due to other causes	3	Rate	2016	3.5754	5.57323	2.3095
1	Deaths	212	Mauritania	3	Both	27	Age-standardized	525	Cirrhosis due to other causes	3	Rate	2016	2.7667	4.23124	1.82388
1	Deaths	178	Eritrea	1	Male	27	Age-standardized	521	Cirrhosis and other chronic liver diseases	3	Rate	2018	68.6259	89.0695	52.0157
1	Deaths	178	Eritrea	2	Female	27	Age-standardized	521	Cirrhosis and other chronic liver diseases	3	Rate	2018	37.7496	50.8536	26.0432
1	Deaths	178	Eritrea	3	Both	27	Age-standardized	521	Cirrhosis and other chronic liver diseases	3	Rate	2018	51.5235	67.827	38.8224
1	Deaths	178	Eritrea	1	Male	27	Age-standardized	522	Chronic hepatitis B including cirrhosis	3	Rate	2018	26.5844	36.6268	18.9751
1	Deaths	178	Eritrea	2	Female	27	Age-standardized	522	Chronic hepatitis B including cirrhosis	3	Rate	2018	13.7714	19.0792	8.63106
1	Deaths	178	Eritrea	3	Both	27	Age-standardized	522	Chronic hepatitis B including cirrhosis	3	Rate	2018	19.4622	26.1655	13.7124
1	Deaths	178	Eritrea	1	Male	27	Age-standardized	523	Chronic hepatitis C including cirrhosis	3	Rate	2018	21.373	30.3937	14.7527
1	Deaths	178	Eritrea	2	Female	27	Age-standardized	523	Chronic hepatitis C including cirrhosis	3	Rate	2018	11.6774	17.3777	7.57815
1	Deaths	178	Eritrea	3	Both	27	Age-standardized	523	Chronic hepatitis C including cirrhosis	3	Rate	2018	16.0449	22.5603	11.0744
1	Deaths	178	Eritrea	1	Male	27	Age-standardized	524	Cirrhosis due to alcohol	3	Rate	2018	15.0695	22.6319	9.33252
1	Deaths	178	Eritrea	2	Female	27	Age-standardized	524	Cirrhosis due to alcohol	3	Rate	2018	4.58526	7.32751	2.6368
1	Deaths	178	Eritrea	3	Both	27	Age-standardized	524	Cirrhosis due to alcohol	3	Rate	2018	8.95458	13.5633	5.59492
1	Deaths	178	Eritrea	1	Male	27	Age-standardized	525	Cirrhosis due to other causes	3	Rate	2018	4.43714	6.35244	3.00552
1	Deaths	178	Eritrea	2	Female	27	Age-standardized	525	Cirrhosis due to other causes	3	Rate	2018	6.21893	9.55612	3.87735
1	Deaths	178	Eritrea	3	Both	27	Age-standardized	525	Cirrhosis due to other causes	3	Rate	2018	5.66134	8.19499	3.77249
1	Deaths	205	Côte d'Ivoire	1	Male	27	Age-standardized	971	Nonalcoholic fatty liver disease including cirrhosis	3	Rate	2013	1.3945	2.13441	0.883043
1	Deaths	205	Côte d'Ivoire	2	Female	27	Age-standardized	971	Nonalcoholic fatty liver disease including cirrhosis	3	Rate	2013	1.65012	2.55405	1.03014
1	Deaths	205	Côte d'Ivoire	3	Both	27	Age-standardized	971	Nonalcoholic fatty liver disease including cirrhosis	3	Rate	2013	1.54488	2.25583	0.992535
1	Deaths	214	Nigeria	1	Male	27	Age-standardized	971	Nonalcoholic fatty liver disease including cirrhosis	3	Rate	2016	1.12518	1.76723	0.655376
1	Deaths	214	Nigeria	2	Female	27	Age-standardized	971	Nonalcoholic fatty liver disease including cirrhosis	3	Rate	2016	1.97124	3.07036	1.18831
1	Deaths	214	Nigeria	3	Both	27	Age-standardized	971	Nonalcoholic fatty liver disease including cirrhosis	3	Rate	2016	1.55056	2.3994	0.972587
1	Deaths	207	Ghana	1	Male	27	Age-standardized	521	Cirrhosis and other chronic liver diseases	3	Rate	2013	40.5313	50.4915	30.9312
1	Deaths	207	Ghana	2	Female	27	Age-standardized	521	Cirrhosis and other chronic liver diseases	3	Rate	2013	33.4906	41.234	26.1621
1	Deaths	207	Ghana	3	Both	27	Age-standardized	521	Cirrhosis and other chronic liver diseases	3	Rate	2013	37.1396	44.6427	30.5209
1	Deaths	207	Ghana	1	Male	27	Age-standardized	522	Chronic hepatitis B including cirrhosis	3	Rate	2013	17.2007	22.366	12.0883
1	Deaths	207	Ghana	2	Female	27	Age-standardized	522	Chronic hepatitis B including cirrhosis	3	Rate	2013	13.6275	17.5552	9.85656
1	Deaths	207	Ghana	3	Both	27	Age-standardized	522	Chronic hepatitis B including cirrhosis	3	Rate	2013	15.4251	19.4022	11.5499
1	Deaths	207	Ghana	1	Male	27	Age-standardized	523	Chronic hepatitis C including cirrhosis	3	Rate	2013	9.75516	13.6393	6.56441
1	Deaths	207	Ghana	2	Female	27	Age-standardized	523	Chronic hepatitis C including cirrhosis	3	Rate	2013	8.28768	11.3691	5.83626
1	Deaths	207	Ghana	3	Both	27	Age-standardized	523	Chronic hepatitis C including cirrhosis	3	Rate	2013	9.0653	12.0821	6.63519
1	Deaths	207	Ghana	1	Male	27	Age-standardized	524	Cirrhosis due to alcohol	3	Rate	2013	9.62831	13.9091	6.34638
1	Deaths	207	Ghana	2	Female	27	Age-standardized	524	Cirrhosis due to alcohol	3	Rate	2013	3.64346	5.39259	2.24438
1	Deaths	207	Ghana	3	Both	27	Age-standardized	524	Cirrhosis due to alcohol	3	Rate	2013	6.40435	9.01045	4.24398
1	Deaths	207	Ghana	1	Male	27	Age-standardized	525	Cirrhosis due to other causes	3	Rate	2013	2.62243	3.73374	1.76446
1	Deaths	207	Ghana	2	Female	27	Age-standardized	525	Cirrhosis due to other causes	3	Rate	2013	5.24971	7.13756	3.68953
1	Deaths	207	Ghana	3	Both	27	Age-standardized	525	Cirrhosis due to other causes	3	Rate	2013	4.12645	5.55782	2.99241
1	Deaths	182	Malawi	1	Male	27	Age-standardized	971	Nonalcoholic fatty liver disease including cirrhosis	3	Rate	2014	2.06805	3.05514	1.29114
1	Deaths	182	Malawi	2	Female	27	Age-standardized	971	Nonalcoholic fatty liver disease including cirrhosis	3	Rate	2014	2.20408	3.35063	1.38438
1	Deaths	182	Malawi	3	Both	27	Age-standardized	971	Nonalcoholic fatty liver disease including cirrhosis	3	Rate	2014	2.18632	3.20606	1.4216
1	Deaths	177	Djibouti	1	Male	27	Age-standardized	521	Cirrhosis and other chronic liver diseases	3	Rate	2014	48.1331	68.2013	32.4379
1	Deaths	177	Djibouti	2	Female	27	Age-standardized	521	Cirrhosis and other chronic liver diseases	3	Rate	2014	27.7665	40.4773	18.1929
1	Deaths	177	Djibouti	3	Both	27	Age-standardized	521	Cirrhosis and other chronic liver diseases	3	Rate	2014	38.8941	53.6835	26.6604
1	Deaths	177	Djibouti	1	Male	27	Age-standardized	522	Chronic hepatitis B including cirrhosis	3	Rate	2014	19.1699	27.7359	12.2813
1	Deaths	177	Djibouti	2	Female	27	Age-standardized	522	Chronic hepatitis B including cirrhosis	3	Rate	2014	10.4263	15.9519	6.38219
1	Deaths	177	Djibouti	3	Both	27	Age-standardized	522	Chronic hepatitis B including cirrhosis	3	Rate	2014	15.1628	21.5915	9.71146
1	Deaths	177	Djibouti	1	Male	27	Age-standardized	523	Chronic hepatitis C including cirrhosis	3	Rate	2014	14.5059	21.298	8.99107
1	Deaths	177	Djibouti	2	Female	27	Age-standardized	523	Chronic hepatitis C including cirrhosis	3	Rate	2014	8.11146	12.2897	4.78328
1	Deaths	177	Djibouti	3	Both	27	Age-standardized	523	Chronic hepatitis C including cirrhosis	3	Rate	2014	11.5851	17.009	7.12575
1	Deaths	177	Djibouti	1	Male	27	Age-standardized	524	Cirrhosis due to alcohol	3	Rate	2014	10.2186	16.6369	5.7757
1	Deaths	177	Djibouti	2	Female	27	Age-standardized	524	Cirrhosis due to alcohol	3	Rate	2014	3.23198	5.36916	1.74982
1	Deaths	177	Djibouti	3	Both	27	Age-standardized	524	Cirrhosis due to alcohol	3	Rate	2014	6.9957	11.251	4.00127
1	Deaths	177	Djibouti	1	Male	27	Age-standardized	525	Cirrhosis due to other causes	3	Rate	2014	3.04625	4.78624	1.94559
1	Deaths	177	Djibouti	2	Female	27	Age-standardized	525	Cirrhosis due to other causes	3	Rate	2014	4.42195	7.03245	2.56112
1	Deaths	177	Djibouti	3	Both	27	Age-standardized	525	Cirrhosis due to other causes	3	Rate	2014	3.75394	5.88498	2.38041
1	Deaths	208	Guinea	1	Male	27	Age-standardized	521	Cirrhosis and other chronic liver diseases	3	Rate	2013	50.671	68.2357	37.5118
1	Deaths	208	Guinea	2	Female	27	Age-standardized	521	Cirrhosis and other chronic liver diseases	3	Rate	2013	32.1465	44.7003	23.3913
1	Deaths	208	Guinea	3	Both	27	Age-standardized	521	Cirrhosis and other chronic liver diseases	3	Rate	2013	41.4951	53.0401	31.6225
1	Deaths	208	Guinea	1	Male	27	Age-standardized	522	Chronic hepatitis B including cirrhosis	3	Rate	2013	22.4822	31.2671	15.8933
1	Deaths	208	Guinea	2	Female	27	Age-standardized	522	Chronic hepatitis B including cirrhosis	3	Rate	2013	13.6044	20.0001	9.41856
1	Deaths	208	Guinea	3	Both	27	Age-standardized	522	Chronic hepatitis B including cirrhosis	3	Rate	2013	18.0463	24.1031	13.1033
1	Deaths	197	Eswatini	1	Male	27	Age-standardized	521	Cirrhosis and other chronic liver diseases	3	Rate	2014	66.907	88.1323	46.6528
1	Deaths	197	Eswatini	2	Female	27	Age-standardized	521	Cirrhosis and other chronic liver diseases	3	Rate	2014	23.3231	35.117	14.1978
1	Deaths	197	Eswatini	3	Both	27	Age-standardized	521	Cirrhosis and other chronic liver diseases	3	Rate	2014	41.6099	56.6722	29.3382
1	Deaths	197	Eswatini	1	Male	27	Age-standardized	522	Chronic hepatitis B including cirrhosis	3	Rate	2014	21.0501	31.1486	12.7613
1	Deaths	197	Eswatini	2	Female	27	Age-standardized	522	Chronic hepatitis B including cirrhosis	3	Rate	2014	6.66994	10.468	3.71196
1	Deaths	197	Eswatini	3	Both	27	Age-standardized	522	Chronic hepatitis B including cirrhosis	3	Rate	2014	12.7108	18.827	7.97002
1	Deaths	197	Eswatini	1	Male	27	Age-standardized	523	Chronic hepatitis C including cirrhosis	3	Rate	2014	21.2743	30.4441	13.814
1	Deaths	197	Eswatini	2	Female	27	Age-standardized	523	Chronic hepatitis C including cirrhosis	3	Rate	2014	7.39435	11.0399	4.18048
1	Deaths	197	Eswatini	3	Both	27	Age-standardized	523	Chronic hepatitis C including cirrhosis	3	Rate	2014	13.2424	18.9284	8.67171
1	Deaths	197	Eswatini	1	Male	27	Age-standardized	524	Cirrhosis due to alcohol	3	Rate	2014	15.5763	23.4932	9.4713
1	Deaths	197	Eswatini	2	Female	27	Age-standardized	524	Cirrhosis due to alcohol	3	Rate	2014	2.7726	4.66815	1.43482
1	Deaths	197	Eswatini	3	Both	27	Age-standardized	524	Cirrhosis due to alcohol	3	Rate	2014	8.0572	12.4367	4.91441
1	Deaths	197	Eswatini	1	Male	27	Age-standardized	525	Cirrhosis due to other causes	3	Rate	2014	4.28622	6.36621	2.79205
1	Deaths	197	Eswatini	2	Female	27	Age-standardized	525	Cirrhosis due to other causes	3	Rate	2014	4.15786	6.63087	2.56222
1	Deaths	197	Eswatini	3	Both	27	Age-standardized	525	Cirrhosis due to other causes	3	Rate	2014	4.27593	6.34692	2.89111
1	Deaths	217	Sierra Leone	1	Male	27	Age-standardized	521	Cirrhosis and other chronic liver diseases	3	Rate	2016	39.8753	54.0467	29.7204
1	Deaths	217	Sierra Leone	2	Female	27	Age-standardized	521	Cirrhosis and other chronic liver diseases	3	Rate	2016	26.3842	34.3213	20.1468
1	Deaths	217	Sierra Leone	3	Both	27	Age-standardized	521	Cirrhosis and other chronic liver diseases	3	Rate	2016	33.2453	42.4785	26.3105
1	Deaths	217	Sierra Leone	1	Male	27	Age-standardized	522	Chronic hepatitis B including cirrhosis	3	Rate	2016	17.1852	23.5711	11.7895
1	Deaths	217	Sierra Leone	2	Female	27	Age-standardized	522	Chronic hepatitis B including cirrhosis	3	Rate	2016	10.9617	14.9076	7.93654
1	Deaths	217	Sierra Leone	3	Both	27	Age-standardized	522	Chronic hepatitis B including cirrhosis	3	Rate	2016	14.1063	18.4546	10.0966
1	Deaths	217	Sierra Leone	1	Male	27	Age-standardized	523	Chronic hepatitis C including cirrhosis	3	Rate	2016	9.62488	14.1273	6.32765
1	Deaths	217	Sierra Leone	2	Female	27	Age-standardized	523	Chronic hepatitis C including cirrhosis	3	Rate	2016	6.71632	9.4331	4.67994
1	Deaths	217	Sierra Leone	3	Both	27	Age-standardized	523	Chronic hepatitis C including cirrhosis	3	Rate	2016	8.19572	11.4901	5.75546
1	Deaths	217	Sierra Leone	1	Male	27	Age-standardized	524	Cirrhosis due to alcohol	3	Rate	2016	9.12237	13.9383	5.77579
1	Deaths	217	Sierra Leone	2	Female	27	Age-standardized	524	Cirrhosis due to alcohol	3	Rate	2016	2.83799	4.39242	1.81373
1	Deaths	217	Sierra Leone	3	Both	27	Age-standardized	524	Cirrhosis due to alcohol	3	Rate	2016	5.99955	9.2859	3.83199
1	Deaths	217	Sierra Leone	1	Male	27	Age-standardized	525	Cirrhosis due to other causes	3	Rate	2016	3.04129	4.48943	2.01661
1	Deaths	217	Sierra Leone	2	Female	27	Age-standardized	525	Cirrhosis due to other causes	3	Rate	2016	4.40556	6.16952	3.08484
1	Deaths	217	Sierra Leone	3	Both	27	Age-standardized	525	Cirrhosis due to other causes	3	Rate	2016	3.75069	5.20138	2.67317
1	Deaths	209	Guinea-Bissau	1	Male	27	Age-standardized	971	Nonalcoholic fatty liver disease including cirrhosis	3	Rate	2013	1.39926	2.27658	0.792509
1	Deaths	209	Guinea-Bissau	2	Female	27	Age-standardized	971	Nonalcoholic fatty liver disease including cirrhosis	3	Rate	2013	1.91393	3.10086	0.992677
1	Deaths	209	Guinea-Bissau	3	Both	27	Age-standardized	971	Nonalcoholic fatty liver disease including cirrhosis	3	Rate	2013	1.70794	2.61968	0.991117
1	Deaths	197	Eswatini	1	Male	27	Age-standardized	521	Cirrhosis and other chronic liver diseases	3	Rate	2016	63.0488	82.8842	43.4237
1	Deaths	197	Eswatini	2	Female	27	Age-standardized	521	Cirrhosis and other chronic liver diseases	3	Rate	2016	21.6333	31.6771	12.9677
1	Deaths	197	Eswatini	3	Both	27	Age-standardized	521	Cirrhosis and other chronic liver diseases	3	Rate	2016	38.9438	53.6418	27.1704
1	Deaths	197	Eswatini	1	Male	27	Age-standardized	522	Chronic hepatitis B including cirrhosis	3	Rate	2016	19.6622	28.4673	11.9476
1	Deaths	197	Eswatini	2	Female	27	Age-standardized	522	Chronic hepatitis B including cirrhosis	3	Rate	2016	6.11274	9.64816	3.36232
1	Deaths	197	Eswatini	3	Both	27	Age-standardized	522	Chronic hepatitis B including cirrhosis	3	Rate	2016	11.7866	17.298	7.26699
1	Deaths	197	Eswatini	1	Male	27	Age-standardized	523	Chronic hepatitis C including cirrhosis	3	Rate	2016	19.9927	28.1546	12.8613
1	Deaths	197	Eswatini	2	Female	27	Age-standardized	523	Chronic hepatitis C including cirrhosis	3	Rate	2016	6.85435	10.3999	3.89395
1	Deaths	197	Eswatini	3	Both	27	Age-standardized	523	Chronic hepatitis C including cirrhosis	3	Rate	2016	12.371	17.6391	8.01548
1	Deaths	197	Eswatini	1	Male	27	Age-standardized	524	Cirrhosis due to alcohol	3	Rate	2016	14.7107	22.3718	9.23938
1	Deaths	197	Eswatini	2	Female	27	Age-standardized	524	Cirrhosis due to alcohol	3	Rate	2016	2.57436	4.26166	1.36674
1	Deaths	197	Eswatini	3	Both	27	Age-standardized	524	Cirrhosis due to alcohol	3	Rate	2016	7.56182	11.6775	4.67393
1	Deaths	197	Eswatini	1	Male	27	Age-standardized	525	Cirrhosis due to other causes	3	Rate	2016	4.07141	5.94215	2.67538
1	Deaths	197	Eswatini	2	Female	27	Age-standardized	525	Cirrhosis due to other causes	3	Rate	2016	3.87765	6.08258	2.45013
1	Deaths	197	Eswatini	3	Both	27	Age-standardized	525	Cirrhosis due to other causes	3	Rate	2016	4.01987	5.89788	2.64351
1	Deaths	217	Sierra Leone	1	Male	27	Age-standardized	521	Cirrhosis and other chronic liver diseases	3	Rate	1996	49.475	67.3762	38.8411
1	Deaths	217	Sierra Leone	2	Female	27	Age-standardized	521	Cirrhosis and other chronic liver diseases	3	Rate	1996	29.0391	39.9988	19.6074
1	Deaths	217	Sierra Leone	3	Both	27	Age-standardized	521	Cirrhosis and other chronic liver diseases	3	Rate	1996	39.2372	52.8254	30.4138
1	Deaths	217	Sierra Leone	1	Male	27	Age-standardized	522	Chronic hepatitis B including cirrhosis	3	Rate	1996	21.0278	30.4774	15.3274
1	Deaths	217	Sierra Leone	2	Female	27	Age-standardized	522	Chronic hepatitis B including cirrhosis	3	Rate	1996	12.2768	17.4312	7.93407
1	Deaths	217	Sierra Leone	3	Both	27	Age-standardized	522	Chronic hepatitis B including cirrhosis	3	Rate	1996	16.6293	22.8796	11.8689
1	Deaths	213	Niger	1	Male	27	Age-standardized	971	Nonalcoholic fatty liver disease including cirrhosis	3	Rate	2016	0.994726	1.92399	0.51703
1	Deaths	213	Niger	2	Female	27	Age-standardized	971	Nonalcoholic fatty liver disease including cirrhosis	3	Rate	2016	1.5829	2.84114	0.804093
1	Deaths	213	Niger	3	Both	27	Age-standardized	971	Nonalcoholic fatty liver disease including cirrhosis	3	Rate	2016	1.29152	2.32706	0.707254
1	Deaths	175	Burundi	1	Male	27	Age-standardized	971	Nonalcoholic fatty liver disease including cirrhosis	3	Rate	2002	1.30572	2.06718	0.770158
1	Deaths	175	Burundi	2	Female	27	Age-standardized	971	Nonalcoholic fatty liver disease including cirrhosis	3	Rate	2002	1.66146	2.61281	0.941218
1	Deaths	175	Burundi	3	Both	27	Age-standardized	971	Nonalcoholic fatty liver disease including cirrhosis	3	Rate	2002	1.50407	2.31052	0.919662
1	Deaths	197	Eswatini	1	Male	27	Age-standardized	971	Nonalcoholic fatty liver disease including cirrhosis	3	Rate	2016	4.61184	7.13042	2.85155
1	Deaths	197	Eswatini	2	Female	27	Age-standardized	971	Nonalcoholic fatty liver disease including cirrhosis	3	Rate	2016	2.21421	3.65808	1.26531
1	Deaths	197	Eswatini	3	Both	27	Age-standardized	971	Nonalcoholic fatty liver disease including cirrhosis	3	Rate	2016	3.20455	5.06853	2.00308
1	Deaths	217	Sierra Leone	1	Male	27	Age-standardized	521	Cirrhosis and other chronic liver diseases	3	Rate	2020	37.336	51.3156	26.704
1	Deaths	217	Sierra Leone	2	Female	27	Age-standardized	521	Cirrhosis and other chronic liver diseases	3	Rate	2020	25.1176	33.1621	18.7626
1	Deaths	217	Sierra Leone	3	Both	27	Age-standardized	521	Cirrhosis and other chronic liver diseases	3	Rate	2020	31.4309	40.8272	23.7308
1	Deaths	217	Sierra Leone	1	Male	27	Age-standardized	522	Chronic hepatitis B including cirrhosis	3	Rate	2020	15.9697	22.5766	10.9404
1	Deaths	217	Sierra Leone	2	Female	27	Age-standardized	522	Chronic hepatitis B including cirrhosis	3	Rate	2020	10.4396	14.2537	7.46778
1	Deaths	217	Sierra Leone	3	Both	27	Age-standardized	522	Chronic hepatitis B including cirrhosis	3	Rate	2020	13.2768	17.8422	9.59321
1	Deaths	212	Mauritania	1	Male	27	Age-standardized	521	Cirrhosis and other chronic liver diseases	3	Rate	2013	29.7084	46.6963	18.6717
1	Deaths	212	Mauritania	2	Female	27	Age-standardized	521	Cirrhosis and other chronic liver diseases	3	Rate	2013	25.6427	34.6478	17.9746
1	Deaths	212	Mauritania	3	Both	27	Age-standardized	521	Cirrhosis and other chronic liver diseases	3	Rate	2013	27.623	39.4524	19.313
1	Deaths	212	Mauritania	1	Male	27	Age-standardized	522	Chronic hepatitis B including cirrhosis	3	Rate	2013	13.1856	20.966	8.03736
1	Deaths	212	Mauritania	2	Female	27	Age-standardized	522	Chronic hepatitis B including cirrhosis	3	Rate	2013	10.5337	14.7732	7.10121
1	Deaths	212	Mauritania	3	Both	27	Age-standardized	522	Chronic hepatitis B including cirrhosis	3	Rate	2013	11.8347	17.1877	8.19021
1	Deaths	212	Mauritania	1	Male	27	Age-standardized	523	Chronic hepatitis C including cirrhosis	3	Rate	2013	7.29342	12.2417	4.16235
1	Deaths	212	Mauritania	2	Female	27	Age-standardized	523	Chronic hepatitis C including cirrhosis	3	Rate	2013	6.33976	9.17664	3.97721
1	Deaths	212	Mauritania	3	Both	27	Age-standardized	523	Chronic hepatitis C including cirrhosis	3	Rate	2013	6.79924	10.1123	4.31589
1	Deaths	212	Mauritania	1	Male	27	Age-standardized	524	Cirrhosis due to alcohol	3	Rate	2013	5.86145	9.74785	3.31668
1	Deaths	212	Mauritania	2	Female	27	Age-standardized	524	Cirrhosis due to alcohol	3	Rate	2013	2.32669	3.56348	1.37456
1	Deaths	212	Mauritania	3	Both	27	Age-standardized	524	Cirrhosis due to alcohol	3	Rate	2013	4.10683	6.56049	2.40414
1	Deaths	212	Mauritania	1	Male	27	Age-standardized	525	Cirrhosis due to other causes	3	Rate	2013	2.14808	3.65895	1.26616
1	Deaths	212	Mauritania	2	Female	27	Age-standardized	525	Cirrhosis due to other causes	3	Rate	2013	3.98906	6.20449	2.5182
1	Deaths	212	Mauritania	3	Both	27	Age-standardized	525	Cirrhosis due to other causes	3	Rate	2013	3.05588	4.72926	2.02813
1	Deaths	185	Rwanda	1	Male	27	Age-standardized	971	Nonalcoholic fatty liver disease including cirrhosis	3	Rate	2020	1.40371	2.37507	0.850285
1	Deaths	185	Rwanda	2	Female	27	Age-standardized	971	Nonalcoholic fatty liver disease including cirrhosis	3	Rate	2020	1.78281	3.03907	1.02139
1	Deaths	185	Rwanda	3	Both	27	Age-standardized	971	Nonalcoholic fatty liver disease including cirrhosis	3	Rate	2020	1.65119	2.71965	0.98678
1	Deaths	170	Congo	1	Male	27	Age-standardized	521	Cirrhosis and other chronic liver diseases	3	Rate	2020	54.7	71.8305	33.8169
1	Deaths	170	Congo	2	Female	27	Age-standardized	521	Cirrhosis and other chronic liver diseases	3	Rate	2020	28.9525	42.23	16.3073
1	Deaths	170	Congo	3	Both	27	Age-standardized	521	Cirrhosis and other chronic liver diseases	3	Rate	2020	41.6316	56.264	29.3096
1	Deaths	213	Niger	1	Male	27	Age-standardized	521	Cirrhosis and other chronic liver diseases	3	Rate	2014	51.7408	89.1332	33.4736
1	Deaths	213	Niger	2	Female	27	Age-standardized	521	Cirrhosis and other chronic liver diseases	3	Rate	2014	34.1915	53.0624	20.3153
1	Deaths	213	Niger	3	Both	27	Age-standardized	521	Cirrhosis and other chronic liver diseases	3	Rate	2014	42.8098	68.0822	28.3358
1	Deaths	213	Niger	1	Male	27	Age-standardized	522	Chronic hepatitis B including cirrhosis	3	Rate	2014	22.6705	40.5017	14.1164
1	Deaths	213	Niger	2	Female	27	Age-standardized	522	Chronic hepatitis B including cirrhosis	3	Rate	2014	14.2812	22.399	8.36334
1	Deaths	213	Niger	3	Both	27	Age-standardized	522	Chronic hepatitis B including cirrhosis	3	Rate	2014	18.401	29.4952	11.7927
1	Deaths	213	Niger	1	Male	27	Age-standardized	523	Chronic hepatitis C including cirrhosis	3	Rate	2014	13.2281	24.3834	7.7171
1	Deaths	213	Niger	2	Female	27	Age-standardized	523	Chronic hepatitis C including cirrhosis	3	Rate	2014	9.14333	15.421	5.05327
1	Deaths	213	Niger	3	Both	27	Age-standardized	523	Chronic hepatitis C including cirrhosis	3	Rate	2014	11.1436	19.2275	6.71272
1	Deaths	213	Niger	1	Male	27	Age-standardized	524	Cirrhosis due to alcohol	3	Rate	2014	10.8155	20.2881	5.83109
1	Deaths	213	Niger	2	Female	27	Age-standardized	524	Cirrhosis due to alcohol	3	Rate	2014	3.35252	5.71845	1.69587
1	Deaths	213	Niger	3	Both	27	Age-standardized	524	Cirrhosis due to alcohol	3	Rate	2014	7.03946	12.5929	3.9032
1	Deaths	213	Niger	1	Male	27	Age-standardized	525	Cirrhosis due to other causes	3	Rate	2014	4.02625	7.00201	2.54048
1	Deaths	213	Niger	2	Female	27	Age-standardized	525	Cirrhosis due to other causes	3	Rate	2014	5.81744	9.32886	3.37276
1	Deaths	213	Niger	3	Both	27	Age-standardized	525	Cirrhosis due to other causes	3	Rate	2014	4.92741	7.80993	3.06635
1	Deaths	213	Niger	1	Male	27	Age-standardized	521	Cirrhosis and other chronic liver diseases	3	Rate	2016	51.1679	89.5126	33.0473
1	Deaths	213	Niger	2	Female	27	Age-standardized	521	Cirrhosis and other chronic liver diseases	3	Rate	2016	33.4768	51.9533	19.8402
1	Deaths	213	Niger	3	Both	27	Age-standardized	521	Cirrhosis and other chronic liver diseases	3	Rate	2016	42.1463	66.8437	27.8823
1	Deaths	213	Niger	1	Male	27	Age-standardized	522	Chronic hepatitis B including cirrhosis	3	Rate	2016	22.4372	40.3959	13.6201
1	Deaths	213	Niger	2	Female	27	Age-standardized	522	Chronic hepatitis B including cirrhosis	3	Rate	2016	13.9476	22.1416	8.12058
1	Deaths	213	Niger	3	Both	27	Age-standardized	522	Chronic hepatitis B including cirrhosis	3	Rate	2016	18.1055	29.6988	11.5773
1	Deaths	213	Niger	1	Male	27	Age-standardized	523	Chronic hepatitis C including cirrhosis	3	Rate	2016	13.0846	24.5453	7.31422
1	Deaths	213	Niger	2	Female	27	Age-standardized	523	Chronic hepatitis C including cirrhosis	3	Rate	2016	8.97243	15.1194	5.05452
1	Deaths	213	Niger	3	Both	27	Age-standardized	523	Chronic hepatitis C including cirrhosis	3	Rate	2016	10.9826	19.1799	6.60405
1	Deaths	213	Niger	1	Male	27	Age-standardized	524	Cirrhosis due to alcohol	3	Rate	2016	10.6925	19.9676	5.62163
1	Deaths	213	Niger	2	Female	27	Age-standardized	524	Cirrhosis due to alcohol	3	Rate	2016	3.26931	5.63524	1.67941
1	Deaths	213	Niger	3	Both	27	Age-standardized	524	Cirrhosis due to alcohol	3	Rate	2016	6.91976	12.447	3.82327
1	Deaths	213	Niger	1	Male	27	Age-standardized	525	Cirrhosis due to other causes	3	Rate	2016	3.95887	6.90162	2.45063
1	Deaths	213	Niger	2	Female	27	Age-standardized	525	Cirrhosis due to other causes	3	Rate	2016	5.7045	9.30766	3.27621
1	Deaths	213	Niger	3	Both	27	Age-standardized	525	Cirrhosis due to other causes	3	Rate	2016	4.84688	7.7904	2.96459
1	Deaths	209	Guinea-Bissau	1	Male	27	Age-standardized	521	Cirrhosis and other chronic liver diseases	3	Rate	2013	66.3654	93.587	47.129
1	Deaths	209	Guinea-Bissau	2	Female	27	Age-standardized	521	Cirrhosis and other chronic liver diseases	3	Rate	2013	37.3119	55.0829	22.2816
1	Deaths	209	Guinea-Bissau	3	Both	27	Age-standardized	521	Cirrhosis and other chronic liver diseases	3	Rate	2013	51.1126	69.2761	35.5388
1	Deaths	209	Guinea-Bissau	1	Male	27	Age-standardized	522	Chronic hepatitis B including cirrhosis	3	Rate	2013	28.9612	42.2026	19.3227
1	Deaths	209	Guinea-Bissau	2	Female	27	Age-standardized	522	Chronic hepatitis B including cirrhosis	3	Rate	2013	15.6952	24.2421	8.94434
1	Deaths	209	Guinea-Bissau	3	Both	27	Age-standardized	522	Chronic hepatitis B including cirrhosis	3	Rate	2013	21.9615	31.0513	14.8158
1	Deaths	209	Guinea-Bissau	1	Male	27	Age-standardized	523	Chronic hepatitis C including cirrhosis	3	Rate	2013	16.3799	24.8133	10.6888
1	Deaths	209	Guinea-Bissau	2	Female	27	Age-standardized	523	Chronic hepatitis C including cirrhosis	3	Rate	2013	9.61903	14.7526	5.4045
1	Deaths	209	Guinea-Bissau	3	Both	27	Age-standardized	523	Chronic hepatitis C including cirrhosis	3	Rate	2013	12.8355	18.2078	8.45274
1	Deaths	209	Guinea-Bissau	1	Male	27	Age-standardized	524	Cirrhosis due to alcohol	3	Rate	2013	14.9547	23.1584	8.79945
1	Deaths	209	Guinea-Bissau	2	Female	27	Age-standardized	524	Cirrhosis due to alcohol	3	Rate	2013	3.92894	6.64188	2.05335
1	Deaths	209	Guinea-Bissau	3	Both	27	Age-standardized	524	Cirrhosis due to alcohol	3	Rate	2013	9.05408	13.8069	5.56963
1	Deaths	209	Guinea-Bissau	1	Male	27	Age-standardized	525	Cirrhosis due to other causes	3	Rate	2013	4.67028	7.06452	3.04313
1	Deaths	209	Guinea-Bissau	2	Female	27	Age-standardized	525	Cirrhosis due to other causes	3	Rate	2013	6.15481	9.3455	3.42033
1	Deaths	209	Guinea-Bissau	3	Both	27	Age-standardized	525	Cirrhosis due to other causes	3	Rate	2013	5.55359	8.29037	3.49928
1	Deaths	177	Djibouti	1	Male	27	Age-standardized	971	Nonalcoholic fatty liver disease including cirrhosis	3	Rate	1996	1.06504	1.77564	0.646225
1	Deaths	177	Djibouti	2	Female	27	Age-standardized	971	Nonalcoholic fatty liver disease including cirrhosis	3	Rate	1996	1.45192	2.33218	0.86557
1	Deaths	177	Djibouti	3	Both	27	Age-standardized	971	Nonalcoholic fatty liver disease including cirrhosis	3	Rate	1996	1.2784	2.04581	0.801996
1	Deaths	170	Congo	1	Male	27	Age-standardized	522	Chronic hepatitis B including cirrhosis	3	Rate	2018	18.5093	26.1818	11.4528
1	Deaths	170	Congo	2	Female	27	Age-standardized	522	Chronic hepatitis B including cirrhosis	3	Rate	2018	9.31897	14.2782	4.94765
1	Deaths	170	Congo	3	Both	27	Age-standardized	522	Chronic hepatitis B including cirrhosis	3	Rate	2018	13.8203	19.4347	9.09809
1	Deaths	170	Congo	1	Male	27	Age-standardized	523	Chronic hepatitis C including cirrhosis	3	Rate	2018	18.2916	25.7839	11.394
1	Deaths	170	Congo	2	Female	27	Age-standardized	523	Chronic hepatitis C including cirrhosis	3	Rate	2018	10.1343	15.2165	5.81563
1	Deaths	170	Congo	3	Both	27	Age-standardized	523	Chronic hepatitis C including cirrhosis	3	Rate	2018	14.1423	19.4498	9.45919
1	Deaths	170	Congo	1	Male	27	Age-standardized	524	Cirrhosis due to alcohol	3	Rate	2018	13.5521	20.7029	8.02628
1	Deaths	170	Congo	2	Female	27	Age-standardized	524	Cirrhosis due to alcohol	3	Rate	2018	3.78258	6.2542	1.83241
1	Deaths	170	Congo	3	Both	27	Age-standardized	524	Cirrhosis due to alcohol	3	Rate	2018	8.5346	12.6875	5.38525
1	Deaths	170	Congo	1	Male	27	Age-standardized	525	Cirrhosis due to other causes	3	Rate	2018	3.25113	4.94698	2.06742
1	Deaths	170	Congo	2	Female	27	Age-standardized	525	Cirrhosis due to other causes	3	Rate	2018	4.6782	7.43418	2.66982
1	Deaths	170	Congo	3	Both	27	Age-standardized	525	Cirrhosis due to other causes	3	Rate	2018	4.0162	6.02351	2.59607
1	Deaths	201	Burkina Faso	1	Male	27	Age-standardized	971	Nonalcoholic fatty liver disease including cirrhosis	3	Rate	2016	1.15165	1.79194	0.690172
1	Deaths	201	Burkina Faso	2	Female	27	Age-standardized	971	Nonalcoholic fatty liver disease including cirrhosis	3	Rate	2016	1.34346	2.07203	0.8015
1	Deaths	201	Burkina Faso	3	Both	27	Age-standardized	971	Nonalcoholic fatty liver disease including cirrhosis	3	Rate	2016	1.2618	1.91148	0.774678
1	Deaths	171	Democratic Republic of the Congo	1	Male	27	Age-standardized	521	Cirrhosis and other chronic liver diseases	3	Rate	1993	74.2838	98.0326	51.9466
1	Deaths	171	Democratic Republic of the Congo	2	Female	27	Age-standardized	521	Cirrhosis and other chronic liver diseases	3	Rate	1993	19.8904	27.4778	13.751
1	Deaths	171	Democratic Republic of the Congo	3	Both	27	Age-standardized	521	Cirrhosis and other chronic liver diseases	3	Rate	1993	44.7275	57.4021	33.4104
1	Deaths	171	Democratic Republic of the Congo	1	Male	27	Age-standardized	522	Chronic hepatitis B including cirrhosis	3	Rate	1993	25.615	36.6497	16.6793
1	Deaths	171	Democratic Republic of the Congo	2	Female	27	Age-standardized	522	Chronic hepatitis B including cirrhosis	3	Rate	1993	6.39482	9.55339	4.20727
1	Deaths	171	Democratic Republic of the Congo	3	Both	27	Age-standardized	522	Chronic hepatitis B including cirrhosis	3	Rate	1993	15.1895	21.3015	10.3707
1	Deaths	171	Democratic Republic of the Congo	1	Male	27	Age-standardized	523	Chronic hepatitis C including cirrhosis	3	Rate	1993	25.4194	36.4035	16.9319
1	Deaths	171	Democratic Republic of the Congo	2	Female	27	Age-standardized	523	Chronic hepatitis C including cirrhosis	3	Rate	1993	6.89566	10.0384	4.57302
1	Deaths	171	Democratic Republic of the Congo	3	Both	27	Age-standardized	523	Chronic hepatitis C including cirrhosis	3	Rate	1993	15.3692	21.3206	10.791
1	Deaths	171	Democratic Republic of the Congo	1	Male	27	Age-standardized	524	Cirrhosis due to alcohol	3	Rate	1993	17.1393	25.9316	10.729
1	Deaths	171	Democratic Republic of the Congo	2	Female	27	Age-standardized	524	Cirrhosis due to alcohol	3	Rate	1993	2.25467	3.58945	1.33249
1	Deaths	171	Democratic Republic of the Congo	3	Both	27	Age-standardized	524	Cirrhosis due to alcohol	3	Rate	1993	9.01135	13.357	5.63939
1	Deaths	171	Democratic Republic of the Congo	1	Male	27	Age-standardized	525	Cirrhosis due to other causes	3	Rate	1993	4.79057	7.16589	2.93251
1	Deaths	171	Democratic Republic of the Congo	2	Female	27	Age-standardized	525	Cirrhosis due to other causes	3	Rate	1993	3.53353	5.40533	2.31361
1	Deaths	171	Democratic Republic of the Congo	3	Both	27	Age-standardized	525	Cirrhosis due to other causes	3	Rate	1993	4.11634	5.73659	2.88976
1	Deaths	178	Eritrea	1	Male	27	Age-standardized	971	Nonalcoholic fatty liver disease including cirrhosis	3	Rate	2020	1.15399	1.81028	0.719166
1	Deaths	178	Eritrea	2	Female	27	Age-standardized	971	Nonalcoholic fatty liver disease including cirrhosis	3	Rate	2020	1.51567	2.45708	0.824267
1	Deaths	178	Eritrea	3	Both	27	Age-standardized	971	Nonalcoholic fatty liver disease including cirrhosis	3	Rate	2020	1.40918	2.25217	0.817661
1	Deaths	181	Madagascar	1	Male	27	Age-standardized	521	Cirrhosis and other chronic liver diseases	3	Rate	1996	49.9849	74.8864	35.6249
1	Deaths	181	Madagascar	2	Female	27	Age-standardized	521	Cirrhosis and other chronic liver diseases	3	Rate	1996	34.6775	47.9833	26.068
1	Deaths	181	Madagascar	3	Both	27	Age-standardized	521	Cirrhosis and other chronic liver diseases	3	Rate	1996	42.2508	57.9046	32.8911
1	Deaths	181	Madagascar	1	Male	27	Age-standardized	522	Chronic hepatitis B including cirrhosis	3	Rate	1996	20.0191	31.2336	13.1678
1	Deaths	181	Madagascar	2	Female	27	Age-standardized	522	Chronic hepatitis B including cirrhosis	3	Rate	1996	13.3106	19.4619	9.25394
1	Deaths	181	Madagascar	3	Both	27	Age-standardized	522	Chronic hepatitis B including cirrhosis	3	Rate	1996	16.6295	23.8436	11.7696
1	Deaths	181	Madagascar	1	Male	27	Age-standardized	523	Chronic hepatitis C including cirrhosis	3	Rate	1996	14.9242	23.5919	9.8701
1	Deaths	181	Madagascar	2	Female	27	Age-standardized	523	Chronic hepatitis C including cirrhosis	3	Rate	1996	10.2521	15.2299	7.02146
1	Deaths	181	Madagascar	3	Both	27	Age-standardized	523	Chronic hepatitis C including cirrhosis	3	Rate	1996	12.5642	18.645	8.93565
1	Deaths	181	Madagascar	1	Male	27	Age-standardized	524	Cirrhosis due to alcohol	3	Rate	1996	10.9165	18.6175	6.2703
1	Deaths	181	Madagascar	2	Female	27	Age-standardized	524	Cirrhosis due to alcohol	3	Rate	1996	4.10474	6.5453	2.39306
1	Deaths	181	Madagascar	3	Both	27	Age-standardized	524	Cirrhosis due to alcohol	3	Rate	1996	7.46864	12.0617	4.31078
1	Deaths	181	Madagascar	1	Male	27	Age-standardized	525	Cirrhosis due to other causes	3	Rate	1996	3.32084	5.72416	2.08496
1	Deaths	181	Madagascar	2	Female	27	Age-standardized	525	Cirrhosis due to other causes	3	Rate	1996	5.73204	8.60868	3.83758
1	Deaths	181	Madagascar	3	Both	27	Age-standardized	525	Cirrhosis due to other causes	3	Rate	1996	4.54305	6.71237	3.11516
1	Deaths	170	Congo	1	Male	27	Age-standardized	971	Nonalcoholic fatty liver disease including cirrhosis	3	Rate	2014	1.62025	2.47922	0.962358
1	Deaths	170	Congo	2	Female	27	Age-standardized	971	Nonalcoholic fatty liver disease including cirrhosis	3	Rate	2014	2.04273	3.39223	1.08767
1	Deaths	170	Congo	3	Both	27	Age-standardized	971	Nonalcoholic fatty liver disease including cirrhosis	3	Rate	2014	1.85834	2.90486	1.11838
1	Deaths	185	Rwanda	1	Male	27	Age-standardized	971	Nonalcoholic fatty liver disease including cirrhosis	3	Rate	1996	1.88194	2.89991	1.17965
1	Deaths	185	Rwanda	2	Female	27	Age-standardized	971	Nonalcoholic fatty liver disease including cirrhosis	3	Rate	1996	2.14131	3.24433	1.24963
1	Deaths	185	Rwanda	3	Both	27	Age-standardized	971	Nonalcoholic fatty liver disease including cirrhosis	3	Rate	1996	2.03838	3.08213	1.26423
1	Deaths	200	Benin	1	Male	27	Age-standardized	521	Cirrhosis and other chronic liver diseases	3	Rate	2005	50.87	72.8303	37.4938
1	Deaths	200	Benin	2	Female	27	Age-standardized	521	Cirrhosis and other chronic liver diseases	3	Rate	2005	27.83	39.3729	18.5316
1	Deaths	200	Benin	3	Both	27	Age-standardized	521	Cirrhosis and other chronic liver diseases	3	Rate	2005	38.6063	53.2507	28.893
1	Deaths	200	Benin	1	Male	27	Age-standardized	522	Chronic hepatitis B including cirrhosis	3	Rate	2005	21.5996	31.8831	14.8868
1	Deaths	200	Benin	2	Female	27	Age-standardized	522	Chronic hepatitis B including cirrhosis	3	Rate	2005	11.3646	16.4027	7.04469
1	Deaths	200	Benin	3	Both	27	Age-standardized	522	Chronic hepatitis B including cirrhosis	3	Rate	2005	16.1338	22.8416	11.1475
1	Deaths	200	Benin	1	Male	27	Age-standardized	523	Chronic hepatitis C including cirrhosis	3	Rate	2005	12.8353	20.1268	8.24802
1	Deaths	200	Benin	2	Female	27	Age-standardized	523	Chronic hepatitis C including cirrhosis	3	Rate	2005	7.15366	11.2519	4.33094
1	Deaths	200	Benin	3	Both	27	Age-standardized	523	Chronic hepatitis C including cirrhosis	3	Rate	2005	9.80726	15.298	6.49997
1	Deaths	200	Benin	1	Male	27	Age-standardized	524	Cirrhosis due to alcohol	3	Rate	2005	11.2139	17.6438	6.65884
1	Deaths	200	Benin	2	Female	27	Age-standardized	524	Cirrhosis due to alcohol	3	Rate	2005	2.8445	4.61579	1.59075
1	Deaths	200	Benin	3	Both	27	Age-standardized	524	Cirrhosis due to alcohol	3	Rate	2005	6.73413	10.3818	4.15218
1	Deaths	200	Benin	1	Male	27	Age-standardized	525	Cirrhosis due to other causes	3	Rate	2005	3.80617	6.09187	2.51975
1	Deaths	200	Benin	2	Female	27	Age-standardized	525	Cirrhosis due to other causes	3	Rate	2005	4.69135	7.22675	2.75072
1	Deaths	200	Benin	3	Both	27	Age-standardized	525	Cirrhosis due to other causes	3	Rate	2005	4.31232	6.49113	2.8048
1	Deaths	214	Nigeria	1	Male	27	Age-standardized	971	Nonalcoholic fatty liver disease including cirrhosis	3	Rate	2002	1.2215	1.98339	0.686016
1	Deaths	214	Nigeria	2	Female	27	Age-standardized	971	Nonalcoholic fatty liver disease including cirrhosis	3	Rate	2002	1.98213	3.23118	1.03265
1	Deaths	214	Nigeria	3	Both	27	Age-standardized	971	Nonalcoholic fatty liver disease including cirrhosis	3	Rate	2002	1.61938	2.49264	0.967848
1	Deaths	172	Equatorial Guinea	1	Male	27	Age-standardized	971	Nonalcoholic fatty liver disease including cirrhosis	3	Rate	2017	1.66763	3.12377	0.795419
1	Deaths	172	Equatorial Guinea	2	Female	27	Age-standardized	971	Nonalcoholic fatty liver disease including cirrhosis	3	Rate	2017	1.34248	2.68108	0.626409
1	Deaths	172	Equatorial Guinea	3	Both	27	Age-standardized	971	Nonalcoholic fatty liver disease including cirrhosis	3	Rate	2017	1.48611	2.83678	0.762895
1	Deaths	201	Burkina Faso	1	Male	27	Age-standardized	971	Nonalcoholic fatty liver disease including cirrhosis	3	Rate	2014	1.14283	1.69877	0.687243
1	Deaths	201	Burkina Faso	2	Female	27	Age-standardized	971	Nonalcoholic fatty liver disease including cirrhosis	3	Rate	2014	1.36852	2.07904	0.823753
1	Deaths	201	Burkina Faso	3	Both	27	Age-standardized	971	Nonalcoholic fatty liver disease including cirrhosis	3	Rate	2014	1.27069	1.90003	0.768587
1	Deaths	170	Congo	1	Male	27	Age-standardized	522	Chronic hepatitis B including cirrhosis	3	Rate	2019	18.3843	26.2827	11.2121
1	Deaths	170	Congo	2	Female	27	Age-standardized	522	Chronic hepatitis B including cirrhosis	3	Rate	2019	9.18372	14.1457	4.85253
1	Deaths	170	Congo	3	Both	27	Age-standardized	522	Chronic hepatitis B including cirrhosis	3	Rate	2019	13.6988	19.3085	9.1123
1	Deaths	170	Congo	1	Male	27	Age-standardized	523	Chronic hepatitis C including cirrhosis	3	Rate	2019	18.1973	26.0058	11.2488
1	Deaths	170	Congo	2	Female	27	Age-standardized	523	Chronic hepatitis C including cirrhosis	3	Rate	2019	10.0314	15.0583	5.63319
1	Deaths	170	Congo	3	Both	27	Age-standardized	523	Chronic hepatitis C including cirrhosis	3	Rate	2019	14.0512	19.621	9.26032
1	Deaths	170	Congo	1	Male	27	Age-standardized	524	Cirrhosis due to alcohol	3	Rate	2019	13.4988	20.5055	7.92346
1	Deaths	170	Congo	2	Female	27	Age-standardized	524	Cirrhosis due to alcohol	3	Rate	2019	3.75384	6.23641	1.79491
1	Deaths	170	Congo	3	Both	27	Age-standardized	524	Cirrhosis due to alcohol	3	Rate	2019	8.50805	12.7727	5.25558
1	Deaths	170	Congo	1	Male	27	Age-standardized	525	Cirrhosis due to other causes	3	Rate	2019	3.22186	4.95665	1.9844
1	Deaths	170	Congo	2	Female	27	Age-standardized	525	Cirrhosis due to other causes	3	Rate	2019	4.61131	7.43086	2.58591
1	Deaths	170	Congo	3	Both	27	Age-standardized	525	Cirrhosis due to other causes	3	Rate	2019	3.96463	6.01937	2.58589
1	Deaths	201	Burkina Faso	1	Male	27	Age-standardized	971	Nonalcoholic fatty liver disease including cirrhosis	3	Rate	2020	1.0542	1.63439	0.629148
1	Deaths	201	Burkina Faso	2	Female	27	Age-standardized	971	Nonalcoholic fatty liver disease including cirrhosis	3	Rate	2020	1.28808	1.94127	0.769811
1	Deaths	201	Burkina Faso	3	Both	27	Age-standardized	971	Nonalcoholic fatty liver disease including cirrhosis	3	Rate	2020	1.18742	1.82101	0.737025
1	Deaths	208	Guinea	1	Male	27	Age-standardized	521	Cirrhosis and other chronic liver diseases	3	Rate	1993	51.1454	76.2772	34.8964
1	Deaths	208	Guinea	2	Female	27	Age-standardized	521	Cirrhosis and other chronic liver diseases	3	Rate	1993	36.7954	50.5	25.6415
1	Deaths	208	Guinea	3	Both	27	Age-standardized	521	Cirrhosis and other chronic liver diseases	3	Rate	1993	43.7811	59.9147	33.254
1	Deaths	208	Guinea	1	Male	27	Age-standardized	522	Chronic hepatitis B including cirrhosis	3	Rate	1993	22.3419	34.6543	14.6366
1	Deaths	208	Guinea	2	Female	27	Age-standardized	522	Chronic hepatitis B including cirrhosis	3	Rate	1993	15.7063	21.9443	10.6625
1	Deaths	208	Guinea	3	Both	27	Age-standardized	522	Chronic hepatitis B including cirrhosis	3	Rate	1993	18.9287	26.654	13.7681
1	Deaths	211	Mali	1	Male	27	Age-standardized	521	Cirrhosis and other chronic liver diseases	3	Rate	2019	40.8617	57.6535	26.7575
1	Deaths	211	Mali	2	Female	27	Age-standardized	521	Cirrhosis and other chronic liver diseases	3	Rate	2019	27.0528	38.2153	13.4314
1	Deaths	211	Mali	3	Both	27	Age-standardized	521	Cirrhosis and other chronic liver diseases	3	Rate	2019	34.1237	43.9362	26.1261
1	Deaths	211	Mali	1	Male	27	Age-standardized	522	Chronic hepatitis B including cirrhosis	3	Rate	2019	17.6403	25.6839	11.1806
1	Deaths	211	Mali	2	Female	27	Age-standardized	522	Chronic hepatitis B including cirrhosis	3	Rate	2019	11.0809	16.6912	5.5072
1	Deaths	211	Mali	3	Both	27	Age-standardized	522	Chronic hepatitis B including cirrhosis	3	Rate	2019	14.433	19.2367	10.4479
1	Deaths	211	Mali	1	Male	27	Age-standardized	523	Chronic hepatitis C including cirrhosis	3	Rate	2019	10.6984	16.239	6.5278
1	Deaths	211	Mali	2	Female	27	Age-standardized	523	Chronic hepatitis C including cirrhosis	3	Rate	2019	7.324	11.2682	3.49453
1	Deaths	211	Mali	3	Both	27	Age-standardized	523	Chronic hepatitis C including cirrhosis	3	Rate	2019	9.04347	12.7245	6.23396
1	Deaths	211	Mali	1	Male	27	Age-standardized	524	Cirrhosis due to alcohol	3	Rate	2019	8.41563	13.0465	4.77221
1	Deaths	211	Mali	2	Female	27	Age-standardized	524	Cirrhosis due to alcohol	3	Rate	2019	2.54811	4.17941	1.16547
1	Deaths	211	Mali	3	Both	27	Age-standardized	524	Cirrhosis due to alcohol	3	Rate	2019	5.58213	8.37977	3.58447
1	Deaths	211	Mali	1	Male	27	Age-standardized	525	Cirrhosis due to other causes	3	Rate	2019	3.10469	4.57371	1.89063
1	Deaths	211	Mali	2	Female	27	Age-standardized	525	Cirrhosis due to other causes	3	Rate	2019	4.52034	6.62843	2.07937
1	Deaths	211	Mali	3	Both	27	Age-standardized	525	Cirrhosis due to other causes	3	Rate	2019	3.78655	5.23099	2.44173
1	Deaths	168	Angola	1	Male	27	Age-standardized	521	Cirrhosis and other chronic liver diseases	3	Rate	1993	97.9316	128.05	70.2312
1	Deaths	168	Angola	2	Female	27	Age-standardized	521	Cirrhosis and other chronic liver diseases	3	Rate	1993	40.2994	59.2413	26.7469
1	Deaths	168	Angola	3	Both	27	Age-standardized	521	Cirrhosis and other chronic liver diseases	3	Rate	1993	68.8442	89.0642	53.8452
1	Deaths	168	Angola	1	Male	27	Age-standardized	522	Chronic hepatitis B including cirrhosis	3	Rate	1993	34.941	49.3176	23.0572
1	Deaths	168	Angola	2	Female	27	Age-standardized	522	Chronic hepatitis B including cirrhosis	3	Rate	1993	13.5233	21.0157	8.5112
1	Deaths	168	Angola	3	Both	27	Age-standardized	522	Chronic hepatitis B including cirrhosis	3	Rate	1993	24.1191	32.7797	16.8461
1	Deaths	168	Angola	1	Male	27	Age-standardized	523	Chronic hepatitis C including cirrhosis	3	Rate	1993	32.7624	45.1597	21.4407
1	Deaths	168	Angola	2	Female	27	Age-standardized	523	Chronic hepatitis C including cirrhosis	3	Rate	1993	13.9238	21.1888	9.11666
1	Deaths	168	Angola	3	Both	27	Age-standardized	523	Chronic hepatitis C including cirrhosis	3	Rate	1993	23.2484	31.8048	15.9293
1	Deaths	168	Angola	1	Male	27	Age-standardized	524	Cirrhosis due to alcohol	3	Rate	1993	22.068	32.6915	13.6238
1	Deaths	168	Angola	2	Female	27	Age-standardized	524	Cirrhosis due to alcohol	3	Rate	1993	4.67186	7.91403	2.66442
1	Deaths	168	Angola	3	Both	27	Age-standardized	524	Cirrhosis due to alcohol	3	Rate	1993	13.2764	19.451	8.45146
1	Deaths	168	Angola	1	Male	27	Age-standardized	525	Cirrhosis due to other causes	3	Rate	1993	6.63657	9.89432	4.38053
1	Deaths	168	Angola	2	Female	27	Age-standardized	525	Cirrhosis due to other causes	3	Rate	1993	6.74482	10.0336	4.30213
1	Deaths	168	Angola	3	Both	27	Age-standardized	525	Cirrhosis due to other causes	3	Rate	1993	6.71617	9.35723	4.86481
1	Deaths	182	Malawi	1	Male	27	Age-standardized	521	Cirrhosis and other chronic liver diseases	3	Rate	1993	81.7604	108.122	64.8868
1	Deaths	182	Malawi	2	Female	27	Age-standardized	521	Cirrhosis and other chronic liver diseases	3	Rate	1993	44.8868	55.9031	34.7003
1	Deaths	182	Malawi	3	Both	27	Age-standardized	521	Cirrhosis and other chronic liver diseases	3	Rate	1993	62.5323	74.7304	52.7469
1	Deaths	182	Malawi	1	Male	27	Age-standardized	522	Chronic hepatitis B including cirrhosis	3	Rate	1993	33.0079	44.4986	24.0048
1	Deaths	182	Malawi	2	Female	27	Age-standardized	522	Chronic hepatitis B including cirrhosis	3	Rate	1993	17.1021	22.0193	12.434
1	Deaths	182	Malawi	3	Both	27	Age-standardized	522	Chronic hepatitis B including cirrhosis	3	Rate	1993	24.6961	31.1215	19.2147
1	Deaths	182	Malawi	1	Male	27	Age-standardized	523	Chronic hepatitis C including cirrhosis	3	Rate	1993	24.2939	34.2793	17.0064
1	Deaths	182	Malawi	2	Female	27	Age-standardized	523	Chronic hepatitis C including cirrhosis	3	Rate	1993	12.9298	17.7665	9.19091
1	Deaths	182	Malawi	3	Both	27	Age-standardized	523	Chronic hepatitis C including cirrhosis	3	Rate	1993	18.372	24.4296	13.6286
1	Deaths	193	Botswana	1	Male	27	Age-standardized	971	Nonalcoholic fatty liver disease including cirrhosis	3	Rate	2015	1.76633	2.7197	1.08829
1	Deaths	193	Botswana	2	Female	27	Age-standardized	971	Nonalcoholic fatty liver disease including cirrhosis	3	Rate	2015	1.17959	1.7426	0.742451
1	Deaths	193	Botswana	3	Both	27	Age-standardized	971	Nonalcoholic fatty liver disease including cirrhosis	3	Rate	2015	1.42982	2.13396	0.940285
1	Deaths	173	Gabon	1	Male	27	Age-standardized	521	Cirrhosis and other chronic liver diseases	3	Rate	2020	60.0585	82.8211	40.0785
1	Deaths	173	Gabon	2	Female	27	Age-standardized	521	Cirrhosis and other chronic liver diseases	3	Rate	2020	18.5417	28.6797	11.2435
1	Deaths	173	Gabon	3	Both	27	Age-standardized	521	Cirrhosis and other chronic liver diseases	3	Rate	2020	38.1424	52.0057	27.0464
1	Deaths	173	Gabon	1	Male	27	Age-standardized	522	Chronic hepatitis B including cirrhosis	3	Rate	2020	19.3855	28.2378	11.8108
1	Deaths	173	Gabon	2	Female	27	Age-standardized	522	Chronic hepatitis B including cirrhosis	3	Rate	2020	5.42166	8.58491	2.9675
1	Deaths	173	Gabon	3	Both	27	Age-standardized	522	Chronic hepatitis B including cirrhosis	3	Rate	2020	11.9956	17.2589	7.62943
1	Deaths	207	Ghana	1	Male	27	Age-standardized	971	Nonalcoholic fatty liver disease including cirrhosis	3	Rate	2015	1.32599	2.0577	0.801275
1	Deaths	207	Ghana	2	Female	27	Age-standardized	971	Nonalcoholic fatty liver disease including cirrhosis	3	Rate	2015	2.96286	4.48379	1.79721
1	Deaths	207	Ghana	3	Both	27	Age-standardized	971	Nonalcoholic fatty liver disease including cirrhosis	3	Rate	2015	2.28724	3.39872	1.41808
1	Deaths	181	Madagascar	1	Male	27	Age-standardized	521	Cirrhosis and other chronic liver diseases	3	Rate	2016	42.3914	68.0718	28.2971
1	Deaths	181	Madagascar	2	Female	27	Age-standardized	521	Cirrhosis and other chronic liver diseases	3	Rate	2016	29.0418	44.03	20.0806
1	Deaths	181	Madagascar	3	Both	27	Age-standardized	521	Cirrhosis and other chronic liver diseases	3	Rate	2016	35.6073	53.4023	24.699
1	Deaths	181	Madagascar	1	Male	27	Age-standardized	522	Chronic hepatitis B including cirrhosis	3	Rate	2016	16.5711	28.1019	10.5023
1	Deaths	181	Madagascar	2	Female	27	Age-standardized	522	Chronic hepatitis B including cirrhosis	3	Rate	2016	10.7263	16.9333	6.69768
1	Deaths	181	Madagascar	3	Both	27	Age-standardized	522	Chronic hepatitis B including cirrhosis	3	Rate	2016	13.5862	21.0356	8.8193
1	Deaths	181	Madagascar	1	Male	27	Age-standardized	523	Chronic hepatitis C including cirrhosis	3	Rate	2016	13.0604	21.9384	8.18077
1	Deaths	181	Madagascar	2	Female	27	Age-standardized	523	Chronic hepatitis C including cirrhosis	3	Rate	2016	8.75463	14.0564	5.55065
1	Deaths	181	Madagascar	3	Both	27	Age-standardized	523	Chronic hepatitis C including cirrhosis	3	Rate	2016	10.8661	17.0949	6.96823
1	Deaths	181	Madagascar	1	Male	27	Age-standardized	524	Cirrhosis due to alcohol	3	Rate	2016	9.12959	15.8353	5.07601
1	Deaths	181	Madagascar	2	Female	27	Age-standardized	524	Cirrhosis due to alcohol	3	Rate	2016	3.44353	5.80482	1.96004
1	Deaths	181	Madagascar	3	Both	27	Age-standardized	524	Cirrhosis due to alcohol	3	Rate	2016	6.1963	10.1762	3.46284
1	Deaths	181	Madagascar	1	Male	27	Age-standardized	525	Cirrhosis due to other causes	3	Rate	2016	2.81936	4.99648	1.70447
1	Deaths	181	Madagascar	2	Female	27	Age-standardized	525	Cirrhosis due to other causes	3	Rate	2016	4.8671	7.65149	3.10119
1	Deaths	181	Madagascar	3	Both	27	Age-standardized	525	Cirrhosis due to other causes	3	Rate	2016	3.91054	6.19141	2.54323
1	Deaths	169	Central African Republic	1	Male	27	Age-standardized	521	Cirrhosis and other chronic liver diseases	3	Rate	2018	98.9291	131.918	69.8451
1	Deaths	169	Central African Republic	2	Female	27	Age-standardized	521	Cirrhosis and other chronic liver diseases	3	Rate	2018	38.0894	54.7091	25.6582
1	Deaths	169	Central African Republic	3	Both	27	Age-standardized	521	Cirrhosis and other chronic liver diseases	3	Rate	2018	66.5942	85.9735	50.2733
1	Deaths	169	Central African Republic	1	Male	27	Age-standardized	522	Chronic hepatitis B including cirrhosis	3	Rate	2018	34.7154	47.6146	22.2619
1	Deaths	169	Central African Republic	2	Female	27	Age-standardized	522	Chronic hepatitis B including cirrhosis	3	Rate	2018	12.5019	18.1865	7.57369
1	Deaths	169	Central African Republic	3	Both	27	Age-standardized	522	Chronic hepatitis B including cirrhosis	3	Rate	2018	22.8932	30.7012	15.0277
1	Deaths	169	Central African Republic	1	Male	27	Age-standardized	523	Chronic hepatitis C including cirrhosis	3	Rate	2018	33.7157	46.9134	22.3577
1	Deaths	169	Central African Republic	2	Female	27	Age-standardized	523	Chronic hepatitis C including cirrhosis	3	Rate	2018	13.4083	19.8522	8.42176
1	Deaths	169	Central African Republic	3	Both	27	Age-standardized	523	Chronic hepatitis C including cirrhosis	3	Rate	2018	22.9413	31.6223	15.7378
1	Deaths	169	Central African Republic	1	Male	27	Age-standardized	524	Cirrhosis due to alcohol	3	Rate	2018	22.7466	34.622	13.9837
1	Deaths	169	Central African Republic	2	Female	27	Age-standardized	524	Cirrhosis due to alcohol	3	Rate	2018	4.50927	7.43281	2.51783
1	Deaths	169	Central African Republic	3	Both	27	Age-standardized	524	Cirrhosis due to alcohol	3	Rate	2018	12.9291	19.656	8.15403
1	Deaths	169	Central African Republic	1	Male	27	Age-standardized	525	Cirrhosis due to other causes	3	Rate	2018	6.09888	8.91912	4.09799
1	Deaths	169	Central African Republic	2	Female	27	Age-standardized	525	Cirrhosis due to other causes	3	Rate	2018	6.21143	9.56944	3.99303
1	Deaths	169	Central African Republic	3	Both	27	Age-standardized	525	Cirrhosis due to other causes	3	Rate	2018	6.25768	8.9355	4.28059
1	Deaths	214	Nigeria	1	Male	27	Age-standardized	521	Cirrhosis and other chronic liver diseases	3	Rate	2016	42.2927	59.2029	28.3974
1	Deaths	214	Nigeria	2	Female	27	Age-standardized	521	Cirrhosis and other chronic liver diseases	3	Rate	2016	25.6633	34.7991	17.8004
1	Deaths	214	Nigeria	3	Both	27	Age-standardized	521	Cirrhosis and other chronic liver diseases	3	Rate	2016	33.6002	43.9365	24.4213
1	Deaths	214	Nigeria	1	Male	27	Age-standardized	522	Chronic hepatitis B including cirrhosis	3	Rate	2016	17.4037	24.8333	11.684
1	Deaths	214	Nigeria	2	Female	27	Age-standardized	522	Chronic hepatitis B including cirrhosis	3	Rate	2016	10.4908	14.2514	7.18074
1	Deaths	214	Nigeria	3	Both	27	Age-standardized	522	Chronic hepatitis B including cirrhosis	3	Rate	2016	13.7902	18.5464	9.82079
1	Deaths	214	Nigeria	1	Male	27	Age-standardized	523	Chronic hepatitis C including cirrhosis	3	Rate	2016	10.4139	14.5917	6.77398
1	Deaths	214	Nigeria	2	Female	27	Age-standardized	523	Chronic hepatitis C including cirrhosis	3	Rate	2016	6.02329	8.33022	3.98923
1	Deaths	214	Nigeria	3	Both	27	Age-standardized	523	Chronic hepatitis C including cirrhosis	3	Rate	2016	8.11888	10.8928	5.67743
1	Deaths	214	Nigeria	1	Male	27	Age-standardized	524	Cirrhosis due to alcohol	3	Rate	2016	9.3736	13.6525	6.31757
1	Deaths	214	Nigeria	2	Female	27	Age-standardized	524	Cirrhosis due to alcohol	3	Rate	2016	2.55655	3.54847	1.7041
1	Deaths	214	Nigeria	3	Both	27	Age-standardized	524	Cirrhosis due to alcohol	3	Rate	2016	5.85173	8.0976	4.14606
1	Deaths	214	Nigeria	1	Male	27	Age-standardized	525	Cirrhosis due to other causes	3	Rate	2016	3.97631	5.59731	2.67413
1	Deaths	214	Nigeria	2	Female	27	Age-standardized	525	Cirrhosis due to other causes	3	Rate	2016	4.62133	6.62439	3.02079
1	Deaths	214	Nigeria	3	Both	27	Age-standardized	525	Cirrhosis due to other causes	3	Rate	2016	4.2889	5.70485	3.00599
1	Deaths	212	Mauritania	1	Male	27	Age-standardized	521	Cirrhosis and other chronic liver diseases	3	Rate	2019	28.9353	44.1645	18.121
1	Deaths	212	Mauritania	2	Female	27	Age-standardized	521	Cirrhosis and other chronic liver diseases	3	Rate	2019	22.9156	32.4641	15.8766
1	Deaths	212	Mauritania	3	Both	27	Age-standardized	521	Cirrhosis and other chronic liver diseases	3	Rate	2019	25.865	36.5802	18.4842
1	Deaths	212	Mauritania	1	Male	27	Age-standardized	522	Chronic hepatitis B including cirrhosis	3	Rate	2019	12.8128	20.5052	7.89923
1	Deaths	212	Mauritania	2	Female	27	Age-standardized	522	Chronic hepatitis B including cirrhosis	3	Rate	2019	9.32939	13.5583	6.41267
1	Deaths	212	Mauritania	3	Both	27	Age-standardized	522	Chronic hepatitis B including cirrhosis	3	Rate	2019	11.0461	16.0364	7.3833
1	Deaths	212	Mauritania	1	Male	27	Age-standardized	523	Chronic hepatitis C including cirrhosis	3	Rate	2019	7.06952	12.0221	4.06929
1	Deaths	212	Mauritania	2	Female	27	Age-standardized	523	Chronic hepatitis C including cirrhosis	3	Rate	2019	5.59671	8.40085	3.41863
1	Deaths	212	Mauritania	3	Both	27	Age-standardized	523	Chronic hepatitis C including cirrhosis	3	Rate	2019	6.31606	9.69716	3.93194
1	Deaths	212	Mauritania	1	Male	27	Age-standardized	524	Cirrhosis due to alcohol	3	Rate	2019	5.72269	9.3261	3.18333
1	Deaths	212	Mauritania	2	Female	27	Age-standardized	524	Cirrhosis due to alcohol	3	Rate	2019	2.05385	3.36168	1.24071
1	Deaths	212	Mauritania	3	Both	27	Age-standardized	524	Cirrhosis due to alcohol	3	Rate	2019	3.89212	6.23307	2.20571
1	Deaths	212	Mauritania	1	Male	27	Age-standardized	525	Cirrhosis due to other causes	3	Rate	2019	2.01031	3.46495	1.16727
1	Deaths	212	Mauritania	2	Female	27	Age-standardized	525	Cirrhosis due to other causes	3	Rate	2019	3.4943	5.40936	2.15683
1	Deaths	212	Mauritania	3	Both	27	Age-standardized	525	Cirrhosis due to other causes	3	Rate	2019	2.74082	4.20886	1.80184
1	Deaths	201	Burkina Faso	1	Male	27	Age-standardized	521	Cirrhosis and other chronic liver diseases	3	Rate	1993	49.2117	60.5081	38.9012
1	Deaths	201	Burkina Faso	2	Female	27	Age-standardized	521	Cirrhosis and other chronic liver diseases	3	Rate	1993	29.6486	38.7989	22.628
1	Deaths	201	Burkina Faso	3	Both	27	Age-standardized	521	Cirrhosis and other chronic liver diseases	3	Rate	1993	39.0771	48.166	31.6576
1	Deaths	195	Namibia	1	Male	27	Age-standardized	525	Cirrhosis due to other causes	3	Rate	2020	2.79853	4.06499	1.91826
1	Deaths	195	Namibia	2	Female	27	Age-standardized	525	Cirrhosis due to other causes	3	Rate	2020	2.84169	4.41734	1.68518
1	Deaths	195	Namibia	3	Both	27	Age-standardized	525	Cirrhosis due to other causes	3	Rate	2020	2.85888	4.17127	1.85235
1	Deaths	217	Sierra Leone	1	Male	27	Age-standardized	523	Chronic hepatitis C including cirrhosis	3	Rate	2020	9.16226	13.7704	5.80428
1	Deaths	217	Sierra Leone	2	Female	27	Age-standardized	523	Chronic hepatitis C including cirrhosis	3	Rate	2020	6.36792	8.8078	4.28087
1	Deaths	217	Sierra Leone	3	Both	27	Age-standardized	523	Chronic hepatitis C including cirrhosis	3	Rate	2020	7.80927	11.1055	5.28863
1	Deaths	217	Sierra Leone	1	Male	27	Age-standardized	524	Cirrhosis due to alcohol	3	Rate	2020	8.57229	13.049	5.3213
1	Deaths	217	Sierra Leone	2	Female	27	Age-standardized	524	Cirrhosis due to alcohol	3	Rate	2020	2.68164	4.10085	1.65969
1	Deaths	217	Sierra Leone	3	Both	27	Age-standardized	524	Cirrhosis due to alcohol	3	Rate	2020	5.68011	8.46133	3.57977
1	Deaths	217	Sierra Leone	1	Male	27	Age-standardized	525	Cirrhosis due to other causes	3	Rate	2020	2.7548	4.19882	1.73349
1	Deaths	217	Sierra Leone	2	Female	27	Age-standardized	525	Cirrhosis due to other causes	3	Rate	2020	4.164	5.986	2.80104
1	Deaths	217	Sierra Leone	3	Both	27	Age-standardized	525	Cirrhosis due to other causes	3	Rate	2020	3.48328	4.94909	2.38293
1	Deaths	187	Somalia	1	Male	27	Age-standardized	524	Cirrhosis due to alcohol	3	Rate	2020	18.3242	30.2685	9.7038
1	Deaths	187	Somalia	2	Female	27	Age-standardized	524	Cirrhosis due to alcohol	3	Rate	2020	5.68342	9.27126	3.03983
1	Deaths	187	Somalia	3	Both	27	Age-standardized	524	Cirrhosis due to alcohol	3	Rate	2020	11.1014	18.1057	6.27507
1	Deaths	187	Somalia	1	Male	27	Age-standardized	525	Cirrhosis due to other causes	3	Rate	2020	5.99231	9.99031	3.46188
1	Deaths	187	Somalia	2	Female	27	Age-standardized	525	Cirrhosis due to other causes	3	Rate	2020	8.71062	13.3754	5.38338
1	Deaths	187	Somalia	3	Both	27	Age-standardized	525	Cirrhosis due to other causes	3	Rate	2020	7.73909	11.9447	4.99988
1	Deaths	197	Eswatini	1	Male	27	Age-standardized	971	Nonalcoholic fatty liver disease including cirrhosis	3	Rate	2019	4.52791	7.0233	2.78443
1	Deaths	197	Eswatini	2	Female	27	Age-standardized	971	Nonalcoholic fatty liver disease including cirrhosis	3	Rate	2019	2.17358	3.51763	1.15941
1	Deaths	197	Eswatini	3	Both	27	Age-standardized	971	Nonalcoholic fatty liver disease including cirrhosis	3	Rate	2019	3.14179	5.00579	1.92559
1	Deaths	197	Eswatini	1	Male	27	Age-standardized	971	Nonalcoholic fatty liver disease including cirrhosis	3	Rate	1996	3.46008	5.44023	2.08267
1	Deaths	197	Eswatini	2	Female	27	Age-standardized	971	Nonalcoholic fatty liver disease including cirrhosis	3	Rate	1996	2.25141	3.9713	1.29684
1	Deaths	197	Eswatini	3	Both	27	Age-standardized	971	Nonalcoholic fatty liver disease including cirrhosis	3	Rate	1996	2.80383	4.47422	1.63822
1	Deaths	202	Cameroon	1	Male	27	Age-standardized	521	Cirrhosis and other chronic liver diseases	3	Rate	2017	44.3332	61.1733	25.9838
1	Deaths	202	Cameroon	2	Female	27	Age-standardized	521	Cirrhosis and other chronic liver diseases	3	Rate	2017	21.1823	31.3806	12.4601
1	Deaths	202	Cameroon	3	Both	27	Age-standardized	521	Cirrhosis and other chronic liver diseases	3	Rate	2017	32.5654	44.8513	20.7631
1	Deaths	202	Cameroon	1	Male	27	Age-standardized	522	Chronic hepatitis B including cirrhosis	3	Rate	2017	18.4194	26.2741	10.868
1	Deaths	202	Cameroon	2	Female	27	Age-standardized	522	Chronic hepatitis B including cirrhosis	3	Rate	2017	8.27419	12.5182	4.95523
1	Deaths	202	Cameroon	3	Both	27	Age-standardized	522	Chronic hepatitis B including cirrhosis	3	Rate	2017	13.2387	18.4441	8.18373
1	Deaths	202	Cameroon	1	Male	27	Age-standardized	523	Chronic hepatitis C including cirrhosis	3	Rate	2017	10.7207	16.0233	5.8267
1	Deaths	202	Cameroon	2	Female	27	Age-standardized	523	Chronic hepatitis C including cirrhosis	3	Rate	2017	5.19718	7.84157	2.93512
1	Deaths	202	Cameroon	3	Both	27	Age-standardized	523	Chronic hepatitis C including cirrhosis	3	Rate	2017	7.90938	11.3935	4.69379
1	Deaths	202	Cameroon	1	Male	27	Age-standardized	524	Cirrhosis due to alcohol	3	Rate	2017	10.2618	15.8026	5.91526
1	Deaths	202	Cameroon	2	Female	27	Age-standardized	524	Cirrhosis due to alcohol	3	Rate	2017	2.24312	3.68548	1.17725
1	Deaths	202	Cameroon	3	Both	27	Age-standardized	524	Cirrhosis due to alcohol	3	Rate	2017	6.14453	9.29794	3.60921
1	Deaths	202	Cameroon	1	Male	27	Age-standardized	525	Cirrhosis due to other causes	3	Rate	2017	3.14664	4.79568	1.74304
1	Deaths	202	Cameroon	2	Female	27	Age-standardized	525	Cirrhosis due to other causes	3	Rate	2017	3.40772	5.55537	2.02814
1	Deaths	202	Cameroon	3	Both	27	Age-standardized	525	Cirrhosis due to other causes	3	Rate	2017	3.31899	4.91038	2.13006
1	Deaths	173	Gabon	1	Male	27	Age-standardized	523	Chronic hepatitis C including cirrhosis	3	Rate	2009	24.7857	34.1589	17.1538
1	Deaths	173	Gabon	2	Female	27	Age-standardized	523	Chronic hepatitis C including cirrhosis	3	Rate	2009	8.47884	12.2249	5.38001
1	Deaths	173	Gabon	3	Both	27	Age-standardized	523	Chronic hepatitis C including cirrhosis	3	Rate	2009	16.2387	21.6114	11.4043
1	Deaths	173	Gabon	1	Male	27	Age-standardized	524	Cirrhosis due to alcohol	3	Rate	2009	17.9554	26.3	11.6838
1	Deaths	173	Gabon	2	Female	27	Age-standardized	524	Cirrhosis due to alcohol	3	Rate	2009	3.0906	5.07228	1.72216
1	Deaths	173	Gabon	3	Both	27	Age-standardized	524	Cirrhosis due to alcohol	3	Rate	2009	10.1518	14.9327	6.63165
1	Deaths	173	Gabon	1	Male	27	Age-standardized	525	Cirrhosis due to other causes	3	Rate	2009	4.40318	6.24808	2.93981
1	Deaths	173	Gabon	2	Female	27	Age-standardized	525	Cirrhosis due to other causes	3	Rate	2009	3.88489	6.04069	2.36305
1	Deaths	173	Gabon	3	Both	27	Age-standardized	525	Cirrhosis due to other causes	3	Rate	2009	4.16339	6.07556	2.88613
1	Deaths	215	Sao Tome and Principe	1	Male	27	Age-standardized	522	Chronic hepatitis B including cirrhosis	3	Rate	1996	41.6549	52.5426	31.8841
1	Deaths	215	Sao Tome and Principe	2	Female	27	Age-standardized	522	Chronic hepatitis B including cirrhosis	3	Rate	1996	21.3766	29.12	14.3631
1	Deaths	215	Sao Tome and Principe	3	Both	27	Age-standardized	522	Chronic hepatitis B including cirrhosis	3	Rate	1996	30.8669	39.097	23.3905
1	Deaths	215	Sao Tome and Principe	1	Male	27	Age-standardized	523	Chronic hepatitis C including cirrhosis	3	Rate	1996	24.6381	32.7333	17.7731
1	Deaths	215	Sao Tome and Principe	2	Female	27	Age-standardized	523	Chronic hepatitis C including cirrhosis	3	Rate	1996	13.087	19.0539	8.37637
1	Deaths	215	Sao Tome and Principe	3	Both	27	Age-standardized	523	Chronic hepatitis C including cirrhosis	3	Rate	1996	18.4793	25.0508	13.3981
1	Deaths	168	Angola	1	Male	27	Age-standardized	521	Cirrhosis and other chronic liver diseases	3	Rate	2002	80.1454	102.783	57.9411
1	Deaths	168	Angola	2	Female	27	Age-standardized	521	Cirrhosis and other chronic liver diseases	3	Rate	2002	35.2853	51.3886	24.6856
1	Deaths	168	Angola	3	Both	27	Age-standardized	521	Cirrhosis and other chronic liver diseases	3	Rate	2002	56.7354	71.5876	45.3711
1	Deaths	168	Angola	1	Male	27	Age-standardized	522	Chronic hepatitis B including cirrhosis	3	Rate	2002	28.3507	38.5898	19.1764
1	Deaths	168	Angola	2	Female	27	Age-standardized	522	Chronic hepatitis B including cirrhosis	3	Rate	2002	11.7402	17.9762	7.71177
1	Deaths	168	Angola	3	Both	27	Age-standardized	522	Chronic hepatitis B including cirrhosis	3	Rate	2002	19.6728	26.1454	14.3312
1	Deaths	168	Angola	1	Male	27	Age-standardized	523	Chronic hepatitis C including cirrhosis	3	Rate	2002	26.6663	37.0145	18.069
1	Deaths	168	Angola	2	Female	27	Age-standardized	523	Chronic hepatitis C including cirrhosis	3	Rate	2002	12.1073	17.6326	8.00754
1	Deaths	168	Angola	3	Both	27	Age-standardized	523	Chronic hepatitis C including cirrhosis	3	Rate	2002	19.0666	25.4312	13.5181
1	Deaths	168	Angola	1	Male	27	Age-standardized	524	Cirrhosis due to alcohol	3	Rate	2002	18.4883	27.994	11.4979
1	Deaths	168	Angola	2	Female	27	Age-standardized	524	Cirrhosis due to alcohol	3	Rate	2002	4.20345	6.73637	2.42739
1	Deaths	168	Angola	3	Both	27	Age-standardized	524	Cirrhosis due to alcohol	3	Rate	2002	11.0144	16.4355	7.01102
1	Deaths	168	Angola	1	Male	27	Age-standardized	525	Cirrhosis due to other causes	3	Rate	2002	5.29861	7.4449	3.66554
1	Deaths	168	Angola	2	Female	27	Age-standardized	525	Cirrhosis due to other causes	3	Rate	2002	5.91751	9.03007	3.7019
1	Deaths	168	Angola	3	Both	27	Age-standardized	525	Cirrhosis due to other causes	3	Rate	2002	5.64822	7.86578	4.05863
1	Deaths	216	Senegal	1	Male	27	Age-standardized	971	Nonalcoholic fatty liver disease including cirrhosis	3	Rate	2001	0.95001	1.56504	0.583152
1	Deaths	216	Senegal	2	Female	27	Age-standardized	971	Nonalcoholic fatty liver disease including cirrhosis	3	Rate	2001	1.32253	2.08483	0.719571
1	Deaths	216	Senegal	3	Both	27	Age-standardized	971	Nonalcoholic fatty liver disease including cirrhosis	3	Rate	2001	1.1421	1.7733	0.707699
1	Deaths	205	Côte d'Ivoire	1	Male	27	Age-standardized	521	Cirrhosis and other chronic liver diseases	3	Rate	2004	58.809	71.3957	47.8217
1	Deaths	205	Côte d'Ivoire	2	Female	27	Age-standardized	521	Cirrhosis and other chronic liver diseases	3	Rate	2004	25.1806	34.913	17.5643
1	Deaths	205	Côte d'Ivoire	3	Both	27	Age-standardized	521	Cirrhosis and other chronic liver diseases	3	Rate	2004	42.6063	51.5047	34.9662
1	Deaths	205	Côte d'Ivoire	1	Male	27	Age-standardized	522	Chronic hepatitis B including cirrhosis	3	Rate	2004	24.6719	31.4768	18.1661
1	Deaths	205	Côte d'Ivoire	2	Female	27	Age-standardized	522	Chronic hepatitis B including cirrhosis	3	Rate	2004	10.3641	14.9139	7.12737
1	Deaths	205	Côte d'Ivoire	3	Both	27	Age-standardized	522	Chronic hepatitis B including cirrhosis	3	Rate	2004	17.762	22.6156	13.5794
1	Deaths	205	Côte d'Ivoire	1	Male	27	Age-standardized	523	Chronic hepatitis C including cirrhosis	3	Rate	2004	14.3197	19.772	10.166
1	Deaths	205	Côte d'Ivoire	2	Female	27	Age-standardized	523	Chronic hepatitis C including cirrhosis	3	Rate	2004	6.32942	9.51539	4.07192
1	Deaths	205	Côte d'Ivoire	3	Both	27	Age-standardized	523	Chronic hepatitis C including cirrhosis	3	Rate	2004	10.4665	14.211	7.54589
1	Deaths	205	Côte d'Ivoire	1	Male	27	Age-standardized	524	Cirrhosis due to alcohol	3	Rate	2004	14.3464	20.5756	9.18224
1	Deaths	205	Côte d'Ivoire	2	Female	27	Age-standardized	524	Cirrhosis due to alcohol	3	Rate	2004	2.86474	4.44954	1.7345
1	Deaths	205	Côte d'Ivoire	3	Both	27	Age-standardized	524	Cirrhosis due to alcohol	3	Rate	2004	8.76682	12.5932	5.70308
1	Deaths	205	Côte d'Ivoire	1	Male	27	Age-standardized	525	Cirrhosis due to other causes	3	Rate	2004	3.98992	5.52299	2.74398
1	Deaths	205	Côte d'Ivoire	2	Female	27	Age-standardized	525	Cirrhosis due to other causes	3	Rate	2004	4.09316	5.88551	2.66796
1	Deaths	205	Côte d'Ivoire	3	Both	27	Age-standardized	525	Cirrhosis due to other causes	3	Rate	2004	4.08384	5.55523	2.84473
1	Deaths	435	South Sudan	1	Male	27	Age-standardized	522	Chronic hepatitis B including cirrhosis	3	Rate	1993	26.3736	44.6477	16.2878
1	Deaths	435	South Sudan	2	Female	27	Age-standardized	522	Chronic hepatitis B including cirrhosis	3	Rate	1993	13.8501	21.1087	8.93295
1	Deaths	435	South Sudan	3	Both	27	Age-standardized	522	Chronic hepatitis B including cirrhosis	3	Rate	1993	21.1001	33.1483	14.4066
1	Deaths	435	South Sudan	1	Male	27	Age-standardized	523	Chronic hepatitis C including cirrhosis	3	Rate	1993	19.8542	32.9319	12.4993
1	Deaths	435	South Sudan	2	Female	27	Age-standardized	523	Chronic hepatitis C including cirrhosis	3	Rate	1993	10.6403	16.2097	6.73895
1	Deaths	435	South Sudan	3	Both	27	Age-standardized	523	Chronic hepatitis C including cirrhosis	3	Rate	1993	15.9592	24.0541	10.588
1	Deaths	190	Uganda	1	Male	27	Age-standardized	971	Nonalcoholic fatty liver disease including cirrhosis	3	Rate	2012	1.24063	1.92283	0.705751
1	Deaths	190	Uganda	2	Female	27	Age-standardized	971	Nonalcoholic fatty liver disease including cirrhosis	3	Rate	2012	1.20189	1.93989	0.699951
1	Deaths	190	Uganda	3	Both	27	Age-standardized	971	Nonalcoholic fatty liver disease including cirrhosis	3	Rate	2012	1.2421	1.91406	0.717682
1	Deaths	216	Senegal	1	Male	27	Age-standardized	521	Cirrhosis and other chronic liver diseases	3	Rate	2020	34.659	48.1813	23.9632
1	Deaths	216	Senegal	2	Female	27	Age-standardized	521	Cirrhosis and other chronic liver diseases	3	Rate	2020	19.5405	30.5753	8.57396
1	Deaths	216	Senegal	3	Both	27	Age-standardized	521	Cirrhosis and other chronic liver diseases	3	Rate	2020	26.8551	36.4826	17.2495
1	Deaths	216	Senegal	1	Male	27	Age-standardized	522	Chronic hepatitis B including cirrhosis	3	Rate	2020	15.2716	21.8757	9.93692
1	Deaths	216	Senegal	2	Female	27	Age-standardized	522	Chronic hepatitis B including cirrhosis	3	Rate	2020	8.13725	13.2366	3.53355
1	Deaths	216	Senegal	3	Both	27	Age-standardized	522	Chronic hepatitis B including cirrhosis	3	Rate	2020	11.5822	16.6647	7.22787
1	Deaths	216	Senegal	1	Male	27	Age-standardized	523	Chronic hepatitis C including cirrhosis	3	Rate	2020	8.68077	13.089	5.51823
1	Deaths	216	Senegal	2	Female	27	Age-standardized	523	Chronic hepatitis C including cirrhosis	3	Rate	2020	4.94063	8.09606	2.25577
1	Deaths	216	Senegal	3	Both	27	Age-standardized	523	Chronic hepatitis C including cirrhosis	3	Rate	2020	6.74675	9.89019	4.04941
1	Deaths	216	Senegal	1	Male	27	Age-standardized	524	Cirrhosis due to alcohol	3	Rate	2020	7.2391	11.1607	4.31765
1	Deaths	216	Senegal	2	Female	27	Age-standardized	524	Cirrhosis due to alcohol	3	Rate	2020	1.85018	3.26511	0.752164
1	Deaths	216	Senegal	3	Both	27	Age-standardized	524	Cirrhosis due to alcohol	3	Rate	2020	4.4422	6.88521	2.60173
1	Deaths	216	Senegal	1	Male	27	Age-standardized	525	Cirrhosis due to other causes	3	Rate	2020	2.42148	3.68271	1.56753
1	Deaths	216	Senegal	2	Female	27	Age-standardized	525	Cirrhosis due to other causes	3	Rate	2020	3.195	5.25987	1.3473
1	Deaths	216	Senegal	3	Both	27	Age-standardized	525	Cirrhosis due to other causes	3	Rate	2020	2.83702	4.25072	1.59054
1	Deaths	216	Senegal	1	Male	27	Age-standardized	971	Nonalcoholic fatty liver disease including cirrhosis	3	Rate	2007	0.935435	1.5764	0.579774
1	Deaths	216	Senegal	2	Female	27	Age-standardized	971	Nonalcoholic fatty liver disease including cirrhosis	3	Rate	2007	1.27398	2.09515	0.670245
1	Deaths	216	Senegal	3	Both	27	Age-standardized	971	Nonalcoholic fatty liver disease including cirrhosis	3	Rate	2007	1.11271	1.70314	0.67697
1	Deaths	189	United Republic of Tanzania	1	Male	27	Age-standardized	521	Cirrhosis and other chronic liver diseases	3	Rate	2013	46.3217	57.5495	37.0603
1	Deaths	189	United Republic of Tanzania	2	Female	27	Age-standardized	521	Cirrhosis and other chronic liver diseases	3	Rate	2013	28.5932	35.5323	22.9905
1	Deaths	189	United Republic of Tanzania	3	Both	27	Age-standardized	521	Cirrhosis and other chronic liver diseases	3	Rate	2013	37.1488	44.3588	30.5905
1	Deaths	189	United Republic of Tanzania	1	Male	27	Age-standardized	522	Chronic hepatitis B including cirrhosis	3	Rate	2013	17.7162	22.9928	13.0091
1	Deaths	189	United Republic of Tanzania	2	Female	27	Age-standardized	522	Chronic hepatitis B including cirrhosis	3	Rate	2013	10.2086	13.469	7.29323
1	Deaths	189	United Republic of Tanzania	3	Both	27	Age-standardized	522	Chronic hepatitis B including cirrhosis	3	Rate	2013	13.8126	17.768	10.3706
1	Deaths	189	United Republic of Tanzania	1	Male	27	Age-standardized	523	Chronic hepatitis C including cirrhosis	3	Rate	2013	14.0988	18.988	10.0149
1	Deaths	189	United Republic of Tanzania	2	Female	27	Age-standardized	523	Chronic hepatitis C including cirrhosis	3	Rate	2013	8.4488	11.389	6.11541
1	Deaths	189	United Republic of Tanzania	3	Both	27	Age-standardized	523	Chronic hepatitis C including cirrhosis	3	Rate	2013	11.1637	14.7548	8.05917
1	Deaths	189	United Republic of Tanzania	1	Male	27	Age-standardized	524	Cirrhosis due to alcohol	3	Rate	2013	10.225	14.8389	6.83127
1	Deaths	189	United Republic of Tanzania	2	Female	27	Age-standardized	524	Cirrhosis due to alcohol	3	Rate	2013	3.45076	5.0495	2.13157
1	Deaths	189	United Republic of Tanzania	3	Both	27	Age-standardized	524	Cirrhosis due to alcohol	3	Rate	2013	6.68512	9.52055	4.38469
1	Deaths	189	United Republic of Tanzania	1	Male	27	Age-standardized	525	Cirrhosis due to other causes	3	Rate	2013	3.063	4.46928	2.09304
1	Deaths	189	United Republic of Tanzania	2	Female	27	Age-standardized	525	Cirrhosis due to other causes	3	Rate	2013	4.80566	6.77096	3.39779
1	Deaths	189	United Republic of Tanzania	3	Both	27	Age-standardized	525	Cirrhosis due to other causes	3	Rate	2013	4.01155	5.55667	2.89222
1	Deaths	179	Ethiopia	1	Male	27	Age-standardized	522	Chronic hepatitis B including cirrhosis	3	Rate	2018	17.7329	21.8667	14.0932
1	Deaths	179	Ethiopia	2	Female	27	Age-standardized	522	Chronic hepatitis B including cirrhosis	3	Rate	2018	9.61507	12.4674	7.06422
1	Deaths	179	Ethiopia	3	Both	27	Age-standardized	522	Chronic hepatitis B including cirrhosis	3	Rate	2018	13.7407	16.4608	11.2051
1	Deaths	179	Ethiopia	1	Male	27	Age-standardized	523	Chronic hepatitis C including cirrhosis	3	Rate	2018	12.55	15.6628	9.78575
1	Deaths	179	Ethiopia	2	Female	27	Age-standardized	523	Chronic hepatitis C including cirrhosis	3	Rate	2018	7.21458	9.46044	5.42473
1	Deaths	179	Ethiopia	3	Both	27	Age-standardized	523	Chronic hepatitis C including cirrhosis	3	Rate	2018	9.92112	12.0348	8.03215
1	Deaths	179	Ethiopia	1	Male	27	Age-standardized	524	Cirrhosis due to alcohol	3	Rate	2018	9.11078	11.7953	7.11009
1	Deaths	179	Ethiopia	2	Female	27	Age-standardized	524	Cirrhosis due to alcohol	3	Rate	2018	2.7904	3.6729	1.98794
1	Deaths	179	Ethiopia	3	Both	27	Age-standardized	524	Cirrhosis due to alcohol	3	Rate	2018	6.03385	7.53403	4.75159
1	Deaths	179	Ethiopia	1	Male	27	Age-standardized	525	Cirrhosis due to other causes	3	Rate	2018	3.04117	4.07834	2.14184
1	Deaths	179	Ethiopia	2	Female	27	Age-standardized	525	Cirrhosis due to other causes	3	Rate	2018	4.06843	5.71689	2.835
1	Deaths	179	Ethiopia	3	Both	27	Age-standardized	525	Cirrhosis due to other causes	3	Rate	2018	3.52996	4.71093	2.5875
1	Deaths	182	Malawi	1	Male	27	Age-standardized	521	Cirrhosis and other chronic liver diseases	3	Rate	1996	90.1146	112.306	72.3699
1	Deaths	182	Malawi	2	Female	27	Age-standardized	521	Cirrhosis and other chronic liver diseases	3	Rate	1996	46.4537	57.137	36.9417
1	Deaths	182	Malawi	3	Both	27	Age-standardized	521	Cirrhosis and other chronic liver diseases	3	Rate	1996	67.3691	80.1364	56.4141
1	Deaths	182	Malawi	1	Male	27	Age-standardized	522	Chronic hepatitis B including cirrhosis	3	Rate	1996	36.4509	47.1673	26.8267
1	Deaths	182	Malawi	2	Female	27	Age-standardized	522	Chronic hepatitis B including cirrhosis	3	Rate	1996	17.6962	22.9992	12.7521
1	Deaths	182	Malawi	3	Both	27	Age-standardized	522	Chronic hepatitis B including cirrhosis	3	Rate	1996	26.6503	33.0732	20.4578
1	Deaths	182	Malawi	1	Male	27	Age-standardized	523	Chronic hepatitis C including cirrhosis	3	Rate	1996	26.7695	36.6734	19.2555
1	Deaths	182	Malawi	2	Female	27	Age-standardized	523	Chronic hepatitis C including cirrhosis	3	Rate	1996	13.3893	18.6002	9.80805
1	Deaths	182	Malawi	3	Both	27	Age-standardized	523	Chronic hepatitis C including cirrhosis	3	Rate	1996	19.8004	25.7266	14.8555
1	Deaths	209	Guinea-Bissau	1	Male	27	Age-standardized	521	Cirrhosis and other chronic liver diseases	3	Rate	1996	81.8583	112.863	56.5821
1	Deaths	209	Guinea-Bissau	2	Female	27	Age-standardized	521	Cirrhosis and other chronic liver diseases	3	Rate	1996	42.7305	59.3759	29.1917
1	Deaths	209	Guinea-Bissau	3	Both	27	Age-standardized	521	Cirrhosis and other chronic liver diseases	3	Rate	1996	61.2132	78.7804	43.9642
1	Deaths	209	Guinea-Bissau	1	Male	27	Age-standardized	522	Chronic hepatitis B including cirrhosis	3	Rate	1996	35.3054	50.2075	22.8871
1	Deaths	209	Guinea-Bissau	2	Female	27	Age-standardized	522	Chronic hepatitis B including cirrhosis	3	Rate	1996	18.1703	26.7184	11.6218
1	Deaths	209	Guinea-Bissau	3	Both	27	Age-standardized	522	Chronic hepatitis B including cirrhosis	3	Rate	1996	26.2537	35.6668	17.8827
1	Deaths	209	Guinea-Bissau	1	Male	27	Age-standardized	523	Chronic hepatitis C including cirrhosis	3	Rate	1996	20.7195	31.0773	13.2816
1	Deaths	209	Guinea-Bissau	2	Female	27	Age-standardized	523	Chronic hepatitis C including cirrhosis	3	Rate	1996	11.0429	17.1683	6.87644
1	Deaths	209	Guinea-Bissau	3	Both	27	Age-standardized	523	Chronic hepatitis C including cirrhosis	3	Rate	1996	15.6042	22.3458	10.1599
1	Deaths	209	Guinea-Bissau	1	Male	27	Age-standardized	524	Cirrhosis due to alcohol	3	Rate	1996	18.2964	28.3532	10.2021
1	Deaths	209	Guinea-Bissau	2	Female	27	Age-standardized	524	Cirrhosis due to alcohol	3	Rate	1996	4.46702	7.29806	2.50296
1	Deaths	209	Guinea-Bissau	3	Both	27	Age-standardized	524	Cirrhosis due to alcohol	3	Rate	1996	10.976	16.6887	6.10037
1	Deaths	209	Guinea-Bissau	1	Male	27	Age-standardized	525	Cirrhosis due to other causes	3	Rate	1996	5.96947	8.86896	3.74537
1	Deaths	209	Guinea-Bissau	2	Female	27	Age-standardized	525	Cirrhosis due to other causes	3	Rate	1996	7.10661	10.3011	4.41515
1	Deaths	209	Guinea-Bissau	3	Both	27	Age-standardized	525	Cirrhosis due to other causes	3	Rate	1996	6.60341	9.15929	4.42324
1	Deaths	201	Burkina Faso	1	Male	27	Age-standardized	524	Cirrhosis due to alcohol	3	Rate	1993	12.291	17.2331	7.90947
1	Deaths	201	Burkina Faso	2	Female	27	Age-standardized	524	Cirrhosis due to alcohol	3	Rate	1993	3.49856	5.12657	2.17058
1	Deaths	201	Burkina Faso	3	Both	27	Age-standardized	524	Cirrhosis due to alcohol	3	Rate	1993	7.70606	10.8676	4.84097
1	Deaths	201	Burkina Faso	1	Male	27	Age-standardized	525	Cirrhosis due to other causes	3	Rate	1993	3.62812	5.192	2.42301
1	Deaths	201	Burkina Faso	2	Female	27	Age-standardized	525	Cirrhosis due to other causes	3	Rate	1993	5.20411	7.40846	3.53521
1	Deaths	201	Burkina Faso	3	Both	27	Age-standardized	525	Cirrhosis due to other causes	3	Rate	1993	4.48122	6.27581	3.19031
1	Deaths	217	Sierra Leone	1	Male	27	Age-standardized	521	Cirrhosis and other chronic liver diseases	3	Rate	2002	46.5614	62.3512	35.5056
1	Deaths	217	Sierra Leone	2	Female	27	Age-standardized	521	Cirrhosis and other chronic liver diseases	3	Rate	2002	30.154	39.7997	21.8366
1	Deaths	217	Sierra Leone	3	Both	27	Age-standardized	521	Cirrhosis and other chronic liver diseases	3	Rate	2002	38.1597	48.7346	29.9601
1	Deaths	217	Sierra Leone	1	Male	27	Age-standardized	522	Chronic hepatitis B including cirrhosis	3	Rate	2002	19.9905	27.5534	14.5292
1	Deaths	217	Sierra Leone	2	Female	27	Age-standardized	522	Chronic hepatitis B including cirrhosis	3	Rate	2002	12.803	17.5654	8.68494
1	Deaths	217	Sierra Leone	3	Both	27	Age-standardized	522	Chronic hepatitis B including cirrhosis	3	Rate	2002	16.2997	21.7189	11.8559
1	Deaths	177	Djibouti	1	Male	27	Age-standardized	521	Cirrhosis and other chronic liver diseases	3	Rate	2020	44.3361	62.9622	29.7591
1	Deaths	177	Djibouti	2	Female	27	Age-standardized	521	Cirrhosis and other chronic liver diseases	3	Rate	2020	25.0203	37.6187	14.6601
1	Deaths	177	Djibouti	3	Both	27	Age-standardized	521	Cirrhosis and other chronic liver diseases	3	Rate	2020	35.5488	48.6486	23.3121
1	Deaths	177	Djibouti	1	Male	27	Age-standardized	522	Chronic hepatitis B including cirrhosis	3	Rate	2020	17.6423	25.8867	10.8164
1	Deaths	177	Djibouti	2	Female	27	Age-standardized	522	Chronic hepatitis B including cirrhosis	3	Rate	2020	9.30716	14.3069	5.16047
1	Deaths	177	Djibouti	3	Both	27	Age-standardized	522	Chronic hepatitis B including cirrhosis	3	Rate	2020	13.8129	19.996	8.48514
1	Deaths	177	Djibouti	1	Male	27	Age-standardized	523	Chronic hepatitis C including cirrhosis	3	Rate	2020	13.1852	19.4753	8.05238
1	Deaths	177	Djibouti	2	Female	27	Age-standardized	523	Chronic hepatitis C including cirrhosis	3	Rate	2020	7.29525	11.1801	4.07739
1	Deaths	177	Djibouti	3	Both	27	Age-standardized	523	Chronic hepatitis C including cirrhosis	3	Rate	2020	10.4855	15.5402	6.36717
1	Deaths	177	Djibouti	1	Male	27	Age-standardized	524	Cirrhosis due to alcohol	3	Rate	2020	9.52214	14.8874	5.36988
1	Deaths	177	Djibouti	2	Female	27	Age-standardized	524	Cirrhosis due to alcohol	3	Rate	2020	2.90638	4.88654	1.52586
1	Deaths	177	Djibouti	3	Both	27	Age-standardized	524	Cirrhosis due to alcohol	3	Rate	2020	6.47634	10.235	3.63314
1	Deaths	177	Djibouti	1	Male	27	Age-standardized	525	Cirrhosis due to other causes	3	Rate	2020	2.76579	4.23138	1.73296
1	Deaths	177	Djibouti	2	Female	27	Age-standardized	525	Cirrhosis due to other causes	3	Rate	2020	3.93249	6.46201	2.13558
1	Deaths	177	Djibouti	3	Both	27	Age-standardized	525	Cirrhosis due to other causes	3	Rate	2020	3.36225	5.13926	2.03423
1	Deaths	202	Cameroon	1	Male	27	Age-standardized	521	Cirrhosis and other chronic liver diseases	3	Rate	2020	41.1844	58.7403	23.9587
1	Deaths	202	Cameroon	2	Female	27	Age-standardized	521	Cirrhosis and other chronic liver diseases	3	Rate	2020	19.4861	29.0389	11.3758
1	Deaths	202	Cameroon	3	Both	27	Age-standardized	521	Cirrhosis and other chronic liver diseases	3	Rate	2020	30.117	42.077	19.2617
1	Deaths	202	Cameroon	1	Male	27	Age-standardized	522	Chronic hepatitis B including cirrhosis	3	Rate	2020	16.948	24.6358	9.80368
1	Deaths	202	Cameroon	2	Female	27	Age-standardized	522	Chronic hepatitis B including cirrhosis	3	Rate	2020	7.52718	11.5089	4.44764
1	Deaths	202	Cameroon	3	Both	27	Age-standardized	522	Chronic hepatitis B including cirrhosis	3	Rate	2020	12.1231	17.2809	7.39578
1	Deaths	202	Cameroon	1	Male	27	Age-standardized	523	Chronic hepatitis C including cirrhosis	3	Rate	2020	10.0644	15.3645	5.29483
1	Deaths	202	Cameroon	2	Female	27	Age-standardized	523	Chronic hepatitis C including cirrhosis	3	Rate	2020	4.76899	7.36801	2.74316
1	Deaths	202	Cameroon	3	Both	27	Age-standardized	523	Chronic hepatitis C including cirrhosis	3	Rate	2020	7.35878	10.9249	4.31647
1	Deaths	202	Cameroon	1	Male	27	Age-standardized	524	Cirrhosis due to alcohol	3	Rate	2020	9.56908	15.1899	5.48162
1	Deaths	202	Cameroon	2	Female	27	Age-standardized	524	Cirrhosis due to alcohol	3	Rate	2020	2.06039	3.37673	1.07113
1	Deaths	202	Cameroon	3	Both	27	Age-standardized	524	Cirrhosis due to alcohol	3	Rate	2020	5.70238	8.805	3.34021
1	Deaths	202	Cameroon	1	Male	27	Age-standardized	525	Cirrhosis due to other causes	3	Rate	2020	2.83506	4.35895	1.53741
1	Deaths	202	Cameroon	2	Female	27	Age-standardized	525	Cirrhosis due to other causes	3	Rate	2020	3.11081	4.95101	1.86323
1	Deaths	202	Cameroon	3	Both	27	Age-standardized	525	Cirrhosis due to other causes	3	Rate	2020	3.0097	4.50984	1.93058
1	Deaths	187	Somalia	1	Male	27	Age-standardized	524	Cirrhosis due to alcohol	3	Rate	1993	21.7068	34.3316	11.2837
1	Deaths	187	Somalia	2	Female	27	Age-standardized	524	Cirrhosis due to alcohol	3	Rate	1993	6.64427	10.8815	3.52557
1	Deaths	187	Somalia	3	Both	27	Age-standardized	524	Cirrhosis due to alcohol	3	Rate	1993	13.6339	21.0886	7.57545
1	Deaths	187	Somalia	1	Male	27	Age-standardized	525	Cirrhosis due to other causes	3	Rate	1993	6.97426	11.1273	4.0649
1	Deaths	187	Somalia	2	Female	27	Age-standardized	525	Cirrhosis due to other causes	3	Rate	1993	9.92743	15.2404	6.00989
1	Deaths	187	Somalia	3	Both	27	Age-standardized	525	Cirrhosis due to other causes	3	Rate	1993	8.63215	12.6775	5.5693
1	Deaths	209	Guinea-Bissau	1	Male	27	Age-standardized	971	Nonalcoholic fatty liver disease including cirrhosis	3	Rate	1993	1.62127	2.76381	0.924496
1	Deaths	209	Guinea-Bissau	2	Female	27	Age-standardized	971	Nonalcoholic fatty liver disease including cirrhosis	3	Rate	1993	1.95081	3.05435	1.13248
1	Deaths	209	Guinea-Bissau	3	Both	27	Age-standardized	971	Nonalcoholic fatty liver disease including cirrhosis	3	Rate	1993	1.80297	2.76707	1.06419
1	Deaths	217	Sierra Leone	1	Male	27	Age-standardized	521	Cirrhosis and other chronic liver diseases	3	Rate	2007	47.1935	61.1307	37.1834
1	Deaths	217	Sierra Leone	2	Female	27	Age-standardized	521	Cirrhosis and other chronic liver diseases	3	Rate	2007	30.9829	39.4158	23.56
1	Deaths	217	Sierra Leone	3	Both	27	Age-standardized	521	Cirrhosis and other chronic liver diseases	3	Rate	2007	38.9333	48.7514	31.1939
1	Deaths	217	Sierra Leone	1	Male	27	Age-standardized	522	Chronic hepatitis B including cirrhosis	3	Rate	2007	20.3185	27.3949	14.8184
1	Deaths	217	Sierra Leone	2	Female	27	Age-standardized	522	Chronic hepatitis B including cirrhosis	3	Rate	2007	13.0805	17.1869	9.51907
1	Deaths	217	Sierra Leone	3	Both	27	Age-standardized	522	Chronic hepatitis B including cirrhosis	3	Rate	2007	16.6177	21.089	12.671
1	Deaths	198	Zimbabwe	1	Male	27	Age-standardized	971	Nonalcoholic fatty liver disease including cirrhosis	3	Rate	2014	2.03448	3.13961	1.15112
1	Deaths	198	Zimbabwe	2	Female	27	Age-standardized	971	Nonalcoholic fatty liver disease including cirrhosis	3	Rate	2014	1.1161	2.03917	0.467849
1	Deaths	198	Zimbabwe	3	Both	27	Age-standardized	971	Nonalcoholic fatty liver disease including cirrhosis	3	Rate	2014	1.51735	2.41196	0.83658
1	Deaths	169	Central African Republic	1	Male	27	Age-standardized	521	Cirrhosis and other chronic liver diseases	3	Rate	2019	98.0134	130.495	69.0334
1	Deaths	169	Central African Republic	2	Female	27	Age-standardized	521	Cirrhosis and other chronic liver diseases	3	Rate	2019	37.7343	53.7282	25.0333
1	Deaths	169	Central African Republic	3	Both	27	Age-standardized	521	Cirrhosis and other chronic liver diseases	3	Rate	2019	65.9267	85.0497	49.8407
1	Deaths	169	Central African Republic	1	Male	27	Age-standardized	522	Chronic hepatitis B including cirrhosis	3	Rate	2019	34.3133	47.4018	22.069
1	Deaths	169	Central African Republic	2	Female	27	Age-standardized	522	Chronic hepatitis B including cirrhosis	3	Rate	2019	12.3488	18.094	7.60902
1	Deaths	169	Central African Republic	3	Both	27	Age-standardized	522	Chronic hepatitis B including cirrhosis	3	Rate	2019	22.6032	30.5519	14.9134
1	Deaths	169	Central African Republic	1	Male	27	Age-standardized	523	Chronic hepatitis C including cirrhosis	3	Rate	2019	33.4807	46.8085	22.2062
1	Deaths	169	Central African Republic	2	Female	27	Age-standardized	523	Chronic hepatitis C including cirrhosis	3	Rate	2019	13.3221	19.9495	8.16635
1	Deaths	169	Central African Republic	3	Both	27	Age-standardized	523	Chronic hepatitis C including cirrhosis	3	Rate	2019	22.7669	31.3898	15.7184
1	Deaths	169	Central African Republic	1	Male	27	Age-standardized	524	Cirrhosis due to alcohol	3	Rate	2019	22.5527	34.0567	13.9777
1	Deaths	169	Central African Republic	2	Female	27	Age-standardized	524	Cirrhosis due to alcohol	3	Rate	2019	4.47645	7.45157	2.48745
1	Deaths	169	Central African Republic	3	Both	27	Age-standardized	524	Cirrhosis due to alcohol	3	Rate	2019	12.8122	19.4234	8.09993
1	Deaths	169	Central African Republic	1	Male	27	Age-standardized	525	Cirrhosis due to other causes	3	Rate	2019	6.02977	8.92333	3.99204
1	Deaths	169	Central African Republic	2	Female	27	Age-standardized	525	Cirrhosis due to other causes	3	Rate	2019	6.13661	9.14124	3.97099
1	Deaths	169	Central African Republic	3	Both	27	Age-standardized	525	Cirrhosis due to other causes	3	Rate	2019	6.18343	8.79225	4.19367
1	Deaths	197	Eswatini	1	Male	27	Age-standardized	521	Cirrhosis and other chronic liver diseases	3	Rate	1996	60.5896	85.394	45.1628
1	Deaths	197	Eswatini	2	Female	27	Age-standardized	521	Cirrhosis and other chronic liver diseases	3	Rate	1996	25.233	38.0727	16.5669
1	Deaths	197	Eswatini	3	Both	27	Age-standardized	521	Cirrhosis and other chronic liver diseases	3	Rate	1996	40.8073	56.5473	31.1375
1	Deaths	197	Eswatini	1	Male	27	Age-standardized	522	Chronic hepatitis B including cirrhosis	3	Rate	1996	20.5676	29.3829	13.1108
1	Deaths	197	Eswatini	2	Female	27	Age-standardized	522	Chronic hepatitis B including cirrhosis	3	Rate	1996	7.78794	11.8438	4.80182
1	Deaths	197	Eswatini	3	Both	27	Age-standardized	522	Chronic hepatitis B including cirrhosis	3	Rate	1996	13.3791	18.6905	9.03433
1	Deaths	197	Eswatini	1	Male	27	Age-standardized	523	Chronic hepatitis C including cirrhosis	3	Rate	1996	18.9313	27.9764	12.7689
1	Deaths	197	Eswatini	2	Female	27	Age-standardized	523	Chronic hepatitis C including cirrhosis	3	Rate	1996	7.80049	12.739	4.70017
1	Deaths	197	Eswatini	3	Both	27	Age-standardized	523	Chronic hepatitis C including cirrhosis	3	Rate	1996	12.6874	18.8195	8.74523
1	Deaths	197	Eswatini	1	Male	27	Age-standardized	524	Cirrhosis due to alcohol	3	Rate	1996	13.7412	20.7123	8.45181
1	Deaths	197	Eswatini	2	Female	27	Age-standardized	524	Cirrhosis due to alcohol	3	Rate	1996	2.95005	5.10746	1.58818
1	Deaths	197	Eswatini	3	Both	27	Age-standardized	524	Cirrhosis due to alcohol	3	Rate	1996	7.64708	11.649	4.73139
1	Deaths	197	Eswatini	1	Male	27	Age-standardized	525	Cirrhosis due to other causes	3	Rate	1996	3.88937	6.03591	2.49848
1	Deaths	197	Eswatini	2	Female	27	Age-standardized	525	Cirrhosis due to other causes	3	Rate	1996	4.44309	7.35698	2.64527
1	Deaths	197	Eswatini	3	Both	27	Age-standardized	525	Cirrhosis due to other causes	3	Rate	1996	4.28994	6.62844	2.77322
1	Deaths	175	Burundi	1	Male	27	Age-standardized	521	Cirrhosis and other chronic liver diseases	3	Rate	2020	53.0789	72.9736	39.4265
1	Deaths	175	Burundi	2	Female	27	Age-standardized	521	Cirrhosis and other chronic liver diseases	3	Rate	2020	28.91	39.2691	19.6862
1	Deaths	175	Burundi	3	Both	27	Age-standardized	521	Cirrhosis and other chronic liver diseases	3	Rate	2020	41.6059	54.5872	32.0913
1	Deaths	175	Burundi	1	Male	27	Age-standardized	522	Chronic hepatitis B including cirrhosis	3	Rate	2020	20.026	29.1926	13.3094
1	Deaths	175	Burundi	2	Female	27	Age-standardized	522	Chronic hepatitis B including cirrhosis	3	Rate	2020	10.3305	15.0441	6.49233
1	Deaths	175	Burundi	3	Both	27	Age-standardized	522	Chronic hepatitis B including cirrhosis	3	Rate	2020	15.4019	21.241	10.5524
1	Deaths	175	Burundi	1	Male	27	Age-standardized	523	Chronic hepatitis C including cirrhosis	3	Rate	2020	16.4947	23.3258	10.8566
1	Deaths	175	Burundi	2	Female	27	Age-standardized	523	Chronic hepatitis C including cirrhosis	3	Rate	2020	8.7997	13.0038	5.7378
1	Deaths	175	Burundi	3	Both	27	Age-standardized	523	Chronic hepatitis C including cirrhosis	3	Rate	2020	12.8262	17.4179	8.95786
1	Deaths	175	Burundi	1	Male	27	Age-standardized	524	Cirrhosis due to alcohol	3	Rate	2020	12.0487	18.8243	7.55447
1	Deaths	175	Burundi	2	Female	27	Age-standardized	524	Cirrhosis due to alcohol	3	Rate	2020	3.58035	5.9088	2.01465
1	Deaths	175	Burundi	3	Both	27	Age-standardized	524	Cirrhosis due to alcohol	3	Rate	2020	7.99763	12.2252	5.17436
1	Deaths	172	Equatorial Guinea	1	Male	27	Age-standardized	971	Nonalcoholic fatty liver disease including cirrhosis	3	Rate	2016	1.62765	3.01056	0.795844
1	Deaths	172	Equatorial Guinea	2	Female	27	Age-standardized	971	Nonalcoholic fatty liver disease including cirrhosis	3	Rate	2016	1.33943	2.65841	0.606519
1	Deaths	172	Equatorial Guinea	3	Both	27	Age-standardized	971	Nonalcoholic fatty liver disease including cirrhosis	3	Rate	2016	1.46634	2.77574	0.75585
1	Deaths	435	South Sudan	1	Male	27	Age-standardized	522	Chronic hepatitis B including cirrhosis	3	Rate	2002	24.1216	40.2154	14.5266
1	Deaths	435	South Sudan	2	Female	27	Age-standardized	522	Chronic hepatitis B including cirrhosis	3	Rate	2002	12.6329	20.3704	7.57165
1	Deaths	435	South Sudan	3	Both	27	Age-standardized	522	Chronic hepatitis B including cirrhosis	3	Rate	2002	19.1116	29.7278	12.5138
1	Deaths	435	South Sudan	1	Male	27	Age-standardized	523	Chronic hepatitis C including cirrhosis	3	Rate	2002	17.8089	30.2991	10.827
1	Deaths	435	South Sudan	2	Female	27	Age-standardized	523	Chronic hepatitis C including cirrhosis	3	Rate	2002	9.8202	16.0006	5.89755
1	Deaths	435	South Sudan	3	Both	27	Age-standardized	523	Chronic hepatitis C including cirrhosis	3	Rate	2002	14.3017	22.8548	9.09952
1	Deaths	201	Burkina Faso	1	Male	27	Age-standardized	971	Nonalcoholic fatty liver disease including cirrhosis	3	Rate	2018	1.1161	1.76346	0.666114
1	Deaths	201	Burkina Faso	2	Female	27	Age-standardized	971	Nonalcoholic fatty liver disease including cirrhosis	3	Rate	2018	1.30221	2.00465	0.775173
1	Deaths	201	Burkina Faso	3	Both	27	Age-standardized	971	Nonalcoholic fatty liver disease including cirrhosis	3	Rate	2018	1.22342	1.88963	0.751342
1	Deaths	198	Zimbabwe	1	Male	27	Age-standardized	971	Nonalcoholic fatty liver disease including cirrhosis	3	Rate	2016	2.06486	3.22495	1.13277
1	Deaths	198	Zimbabwe	2	Female	27	Age-standardized	971	Nonalcoholic fatty liver disease including cirrhosis	3	Rate	2016	1.08257	2.0416	0.43141
1	Deaths	198	Zimbabwe	3	Both	27	Age-standardized	971	Nonalcoholic fatty liver disease including cirrhosis	3	Rate	2016	1.50882	2.46166	0.789828
1	Deaths	203	Cabo Verde	1	Male	27	Age-standardized	971	Nonalcoholic fatty liver disease including cirrhosis	3	Rate	2015	1.0551	1.58453	0.656428
1	Deaths	203	Cabo Verde	2	Female	27	Age-standardized	971	Nonalcoholic fatty liver disease including cirrhosis	3	Rate	2015	1.22988	1.89214	0.724974
1	Deaths	203	Cabo Verde	3	Both	27	Age-standardized	971	Nonalcoholic fatty liver disease including cirrhosis	3	Rate	2015	1.19328	1.7551	0.74879
1	Deaths	212	Mauritania	1	Male	27	Age-standardized	521	Cirrhosis and other chronic liver diseases	3	Rate	2018	28.198	43.5429	17.4578
1	Deaths	212	Mauritania	2	Female	27	Age-standardized	521	Cirrhosis and other chronic liver diseases	3	Rate	2018	22.7013	32.6283	15.8506
1	Deaths	212	Mauritania	3	Both	27	Age-standardized	521	Cirrhosis and other chronic liver diseases	3	Rate	2018	25.3852	36.5511	18.0201
1	Deaths	212	Mauritania	1	Male	27	Age-standardized	522	Chronic hepatitis B including cirrhosis	3	Rate	2018	12.5009	20.0374	7.64645
1	Deaths	212	Mauritania	2	Female	27	Age-standardized	522	Chronic hepatitis B including cirrhosis	3	Rate	2018	9.24802	13.6	6.2822
1	Deaths	212	Mauritania	3	Both	27	Age-standardized	522	Chronic hepatitis B including cirrhosis	3	Rate	2018	10.8478	16.0117	7.32431
1	Deaths	212	Mauritania	1	Male	27	Age-standardized	523	Chronic hepatitis C including cirrhosis	3	Rate	2018	6.88647	11.7099	3.8957
1	Deaths	212	Mauritania	2	Female	27	Age-standardized	523	Chronic hepatitis C including cirrhosis	3	Rate	2018	5.56467	8.41425	3.44872
1	Deaths	212	Mauritania	3	Both	27	Age-standardized	523	Chronic hepatitis C including cirrhosis	3	Rate	2018	6.20721	9.73782	3.89752
1	Deaths	212	Mauritania	1	Male	27	Age-standardized	524	Cirrhosis due to alcohol	3	Rate	2018	5.5765	9.09078	3.09836
1	Deaths	212	Mauritania	2	Female	27	Age-standardized	524	Cirrhosis due to alcohol	3	Rate	2018	2.03603	3.37159	1.19685
1	Deaths	212	Mauritania	3	Both	27	Age-standardized	524	Cirrhosis due to alcohol	3	Rate	2018	3.81165	6.11029	2.16783
1	Deaths	212	Mauritania	1	Male	27	Age-standardized	525	Cirrhosis due to other causes	3	Rate	2018	1.96259	3.49895	1.13816
1	Deaths	212	Mauritania	2	Female	27	Age-standardized	525	Cirrhosis due to other causes	3	Rate	2018	3.47184	5.3971	2.17038
1	Deaths	212	Mauritania	3	Both	27	Age-standardized	525	Cirrhosis due to other causes	3	Rate	2018	2.70413	4.14993	1.78978
1	Deaths	210	Liberia	1	Male	27	Age-standardized	521	Cirrhosis and other chronic liver diseases	3	Rate	2017	43.9447	58.7888	30.8526
1	Deaths	210	Liberia	2	Female	27	Age-standardized	521	Cirrhosis and other chronic liver diseases	3	Rate	2017	27.9794	41.0959	19.7717
1	Deaths	210	Liberia	3	Both	27	Age-standardized	521	Cirrhosis and other chronic liver diseases	3	Rate	2017	36.32	48.5775	26.684
1	Deaths	210	Liberia	1	Male	27	Age-standardized	522	Chronic hepatitis B including cirrhosis	3	Rate	2017	18.6861	25.9679	12.8651
1	Deaths	210	Liberia	2	Female	27	Age-standardized	522	Chronic hepatitis B including cirrhosis	3	Rate	2017	11.2139	16.6388	7.57018
1	Deaths	210	Liberia	3	Both	27	Age-standardized	522	Chronic hepatitis B including cirrhosis	3	Rate	2017	15.1023	20.5655	10.4258
1	Deaths	210	Liberia	1	Male	27	Age-standardized	523	Chronic hepatitis C including cirrhosis	3	Rate	2017	10.4595	15.2377	6.57245
1	Deaths	210	Liberia	2	Female	27	Age-standardized	523	Chronic hepatitis C including cirrhosis	3	Rate	2017	6.81335	10.5951	4.45421
1	Deaths	210	Liberia	3	Both	27	Age-standardized	523	Chronic hepatitis C including cirrhosis	3	Rate	2017	8.71703	13.0005	5.91225
1	Deaths	210	Liberia	1	Male	27	Age-standardized	524	Cirrhosis due to alcohol	3	Rate	2017	10.0835	15.486	6.28578
1	Deaths	210	Liberia	2	Female	27	Age-standardized	524	Cirrhosis due to alcohol	3	Rate	2017	2.97717	4.71682	1.7409
1	Deaths	210	Liberia	3	Both	27	Age-standardized	524	Cirrhosis due to alcohol	3	Rate	2017	6.67163	10.2695	4.17316
1	Deaths	210	Liberia	1	Male	27	Age-standardized	525	Cirrhosis due to other causes	3	Rate	2017	3.15228	4.90512	1.97882
1	Deaths	210	Liberia	2	Female	27	Age-standardized	525	Cirrhosis due to other causes	3	Rate	2017	4.5743	7.39065	2.88865
1	Deaths	210	Liberia	3	Both	27	Age-standardized	525	Cirrhosis due to other causes	3	Rate	2017	3.85335	5.90445	2.56661
1	Deaths	189	United Republic of Tanzania	1	Male	27	Age-standardized	971	Nonalcoholic fatty liver disease including cirrhosis	3	Rate	2017	1.24365	1.89318	0.758106
1	Deaths	189	United Republic of Tanzania	2	Female	27	Age-standardized	971	Nonalcoholic fatty liver disease including cirrhosis	3	Rate	2017	1.71972	2.69142	1.04448
1	Deaths	189	United Republic of Tanzania	3	Both	27	Age-standardized	971	Nonalcoholic fatty liver disease including cirrhosis	3	Rate	2017	1.50628	2.2739	0.950315
1	Deaths	208	Guinea	1	Male	27	Age-standardized	521	Cirrhosis and other chronic liver diseases	3	Rate	2010	52.2376	69.4574	39.3633
1	Deaths	208	Guinea	2	Female	27	Age-standardized	521	Cirrhosis and other chronic liver diseases	3	Rate	2010	32.8404	44.9744	24.2885
1	Deaths	208	Guinea	3	Both	27	Age-standardized	521	Cirrhosis and other chronic liver diseases	3	Rate	2010	42.5645	54.2815	32.8307
1	Deaths	208	Guinea	1	Male	27	Age-standardized	522	Chronic hepatitis B including cirrhosis	3	Rate	2010	22.9863	31.8584	16.3113
1	Deaths	208	Guinea	2	Female	27	Age-standardized	522	Chronic hepatitis B including cirrhosis	3	Rate	2010	13.964	19.3224	9.89333
1	Deaths	208	Guinea	3	Both	27	Age-standardized	522	Chronic hepatitis B including cirrhosis	3	Rate	2010	18.4525	24.3574	13.4892
1	Deaths	173	Gabon	1	Male	27	Age-standardized	523	Chronic hepatitis C including cirrhosis	3	Rate	2013	22.5038	31.2688	15.4441
1	Deaths	173	Gabon	2	Female	27	Age-standardized	523	Chronic hepatitis C including cirrhosis	3	Rate	2013	7.22972	10.5058	4.63339
1	Deaths	173	Gabon	3	Both	27	Age-standardized	523	Chronic hepatitis C including cirrhosis	3	Rate	2013	14.5039	19.2935	10.2722
1	Deaths	173	Gabon	1	Male	27	Age-standardized	524	Cirrhosis due to alcohol	3	Rate	2013	16.499	24.5631	10.3449
1	Deaths	173	Gabon	2	Female	27	Age-standardized	524	Cirrhosis due to alcohol	3	Rate	2013	2.64928	4.33967	1.42683
1	Deaths	173	Gabon	3	Both	27	Age-standardized	524	Cirrhosis due to alcohol	3	Rate	2013	9.26497	13.7277	5.80889
1	Deaths	173	Gabon	1	Male	27	Age-standardized	525	Cirrhosis due to other causes	3	Rate	2013	3.99979	5.75175	2.72717
1	Deaths	173	Gabon	2	Female	27	Age-standardized	525	Cirrhosis due to other causes	3	Rate	2013	3.32649	5.21807	1.9836
1	Deaths	173	Gabon	3	Both	27	Age-standardized	525	Cirrhosis due to other causes	3	Rate	2013	3.67428	5.3491	2.52033
1	Deaths	217	Sierra Leone	1	Male	27	Age-standardized	971	Nonalcoholic fatty liver disease including cirrhosis	3	Rate	2020	0.87692	1.4458	0.545232
1	Deaths	217	Sierra Leone	2	Female	27	Age-standardized	971	Nonalcoholic fatty liver disease including cirrhosis	3	Rate	2020	1.46449	2.30099	0.913009
1	Deaths	217	Sierra Leone	3	Both	27	Age-standardized	971	Nonalcoholic fatty liver disease including cirrhosis	3	Rate	2020	1.18142	1.8737	0.760453
1	Deaths	209	Guinea-Bissau	1	Male	27	Age-standardized	971	Nonalcoholic fatty liver disease including cirrhosis	3	Rate	2010	1.41613	2.41116	0.786336
1	Deaths	209	Guinea-Bissau	2	Female	27	Age-standardized	971	Nonalcoholic fatty liver disease including cirrhosis	3	Rate	2010	1.95521	3.14233	1.05264
1	Deaths	209	Guinea-Bissau	3	Both	27	Age-standardized	971	Nonalcoholic fatty liver disease including cirrhosis	3	Rate	2010	1.7369	2.64868	1.01619
1	Deaths	203	Cabo Verde	1	Male	27	Age-standardized	971	Nonalcoholic fatty liver disease including cirrhosis	3	Rate	2020	1.50064	2.32455	0.826312
1	Deaths	203	Cabo Verde	2	Female	27	Age-standardized	971	Nonalcoholic fatty liver disease including cirrhosis	3	Rate	2020	1.29927	2.1041	0.73349
1	Deaths	203	Cabo Verde	3	Both	27	Age-standardized	971	Nonalcoholic fatty liver disease including cirrhosis	3	Rate	2020	1.41769	2.17111	0.80333
1	Deaths	212	Mauritania	1	Male	27	Age-standardized	521	Cirrhosis and other chronic liver diseases	3	Rate	2010	30.552	49.0254	19.5897
1	Deaths	212	Mauritania	2	Female	27	Age-standardized	521	Cirrhosis and other chronic liver diseases	3	Rate	2010	27.0997	36.9066	18.9841
1	Deaths	212	Mauritania	3	Both	27	Age-standardized	521	Cirrhosis and other chronic liver diseases	3	Rate	2010	28.7868	41.0609	19.8482
1	Deaths	212	Mauritania	1	Male	27	Age-standardized	522	Chronic hepatitis B including cirrhosis	3	Rate	2010	13.5791	21.8759	8.19519
1	Deaths	212	Mauritania	2	Female	27	Age-standardized	522	Chronic hepatitis B including cirrhosis	3	Rate	2010	11.2739	16.2573	7.79428
1	Deaths	212	Mauritania	3	Both	27	Age-standardized	522	Chronic hepatitis B including cirrhosis	3	Rate	2010	12.4046	17.649	8.37574
1	Deaths	212	Mauritania	1	Male	27	Age-standardized	523	Chronic hepatitis C including cirrhosis	3	Rate	2010	7.57927	12.623	4.29882
1	Deaths	212	Mauritania	2	Female	27	Age-standardized	523	Chronic hepatitis C including cirrhosis	3	Rate	2010	6.66792	9.7773	4.32595
1	Deaths	212	Mauritania	3	Both	27	Age-standardized	523	Chronic hepatitis C including cirrhosis	3	Rate	2010	7.10878	10.6102	4.49864
1	Deaths	212	Mauritania	1	Male	27	Age-standardized	524	Cirrhosis due to alcohol	3	Rate	2010	6.01368	10.2428	3.36932
1	Deaths	212	Mauritania	2	Female	27	Age-standardized	524	Cirrhosis due to alcohol	3	Rate	2010	2.48477	3.93046	1.44388
1	Deaths	212	Mauritania	3	Both	27	Age-standardized	524	Cirrhosis due to alcohol	3	Rate	2010	4.26118	6.91065	2.40226
1	Deaths	212	Mauritania	1	Male	27	Age-standardized	525	Cirrhosis due to other causes	3	Rate	2010	2.19842	3.74904	1.30831
1	Deaths	212	Mauritania	2	Female	27	Age-standardized	525	Cirrhosis due to other causes	3	Rate	2010	4.22147	6.7821	2.67268
1	Deaths	212	Mauritania	3	Both	27	Age-standardized	525	Cirrhosis due to other causes	3	Rate	2010	3.20181	4.99169	2.10823
1	Deaths	214	Nigeria	1	Male	27	Age-standardized	971	Nonalcoholic fatty liver disease including cirrhosis	3	Rate	2010	1.20524	1.97861	0.693556
1	Deaths	214	Nigeria	2	Female	27	Age-standardized	971	Nonalcoholic fatty liver disease including cirrhosis	3	Rate	2010	2.08445	3.50027	1.11628
1	Deaths	214	Nigeria	3	Both	27	Age-standardized	971	Nonalcoholic fatty liver disease including cirrhosis	3	Rate	2010	1.64395	2.63209	0.948778
1	Deaths	211	Mali	1	Male	27	Age-standardized	521	Cirrhosis and other chronic liver diseases	3	Rate	2012	42.8864	62.9044	29.0564
1	Deaths	211	Mali	2	Female	27	Age-standardized	521	Cirrhosis and other chronic liver diseases	3	Rate	2012	27.5484	39.2393	13.4991
1	Deaths	211	Mali	3	Both	27	Age-standardized	521	Cirrhosis and other chronic liver diseases	3	Rate	2012	35.4388	44.5457	28.2031
1	Deaths	211	Mali	1	Male	27	Age-standardized	522	Chronic hepatitis B including cirrhosis	3	Rate	2012	18.4155	27.2733	11.4889
1	Deaths	211	Mali	2	Female	27	Age-standardized	522	Chronic hepatitis B including cirrhosis	3	Rate	2012	11.3716	17.1199	5.53387
1	Deaths	211	Mali	3	Both	27	Age-standardized	522	Chronic hepatitis B including cirrhosis	3	Rate	2012	14.9913	19.8055	10.7955
1	Deaths	211	Mali	1	Male	27	Age-standardized	523	Chronic hepatitis C including cirrhosis	3	Rate	2012	11.3026	17.1262	7.00857
1	Deaths	211	Mali	2	Female	27	Age-standardized	523	Chronic hepatitis C including cirrhosis	3	Rate	2012	7.43935	11.3568	3.63863
1	Deaths	211	Mali	3	Both	27	Age-standardized	523	Chronic hepatitis C including cirrhosis	3	Rate	2012	9.42093	12.9653	6.80248
1	Deaths	211	Mali	1	Male	27	Age-standardized	524	Cirrhosis due to alcohol	3	Rate	2012	8.79579	13.5979	5.15018
1	Deaths	211	Mali	2	Female	27	Age-standardized	524	Cirrhosis due to alcohol	3	Rate	2012	2.62867	4.26808	1.24014
1	Deaths	211	Mali	3	Both	27	Age-standardized	524	Cirrhosis due to alcohol	3	Rate	2012	5.82887	8.7085	3.63709
1	Deaths	211	Mali	1	Male	27	Age-standardized	525	Cirrhosis due to other causes	3	Rate	2012	3.37719	4.84943	2.11293
1	Deaths	211	Mali	2	Female	27	Age-standardized	525	Cirrhosis due to other causes	3	Rate	2012	4.61012	7.09233	2.11529
1	Deaths	211	Mali	3	Both	27	Age-standardized	525	Cirrhosis due to other causes	3	Rate	2012	3.96386	5.51266	2.71457
1	Deaths	179	Ethiopia	1	Male	27	Age-standardized	971	Nonalcoholic fatty liver disease including cirrhosis	3	Rate	2014	0.877367	1.23657	0.588634
1	Deaths	179	Ethiopia	2	Female	27	Age-standardized	971	Nonalcoholic fatty liver disease including cirrhosis	3	Rate	2014	1.24849	1.8443	0.778026
1	Deaths	179	Ethiopia	3	Both	27	Age-standardized	971	Nonalcoholic fatty liver disease including cirrhosis	3	Rate	2014	1.05076	1.47824	0.69811
1	Deaths	217	Sierra Leone	1	Male	27	Age-standardized	523	Chronic hepatitis C including cirrhosis	3	Rate	2002	11.3131	16.8009	7.55547
1	Deaths	217	Sierra Leone	2	Female	27	Age-standardized	523	Chronic hepatitis C including cirrhosis	3	Rate	2002	7.58825	11.2389	5.04465
1	Deaths	217	Sierra Leone	3	Both	27	Age-standardized	523	Chronic hepatitis C including cirrhosis	3	Rate	2002	9.39914	13.59	6.47179
1	Deaths	217	Sierra Leone	1	Male	27	Age-standardized	524	Cirrhosis due to alcohol	3	Rate	2002	10.7211	16.0627	6.66671
1	Deaths	217	Sierra Leone	2	Female	27	Age-standardized	524	Cirrhosis due to alcohol	3	Rate	2002	3.33237	5.1165	2.08444
1	Deaths	217	Sierra Leone	3	Both	27	Age-standardized	524	Cirrhosis due to alcohol	3	Rate	2002	6.95856	10.2839	4.33908
1	Deaths	217	Sierra Leone	1	Male	27	Age-standardized	525	Cirrhosis due to other causes	3	Rate	2002	3.6034	5.0866	2.50566
1	Deaths	217	Sierra Leone	2	Female	27	Age-standardized	525	Cirrhosis due to other causes	3	Rate	2002	4.96777	7.06767	3.37373
1	Deaths	217	Sierra Leone	3	Both	27	Age-standardized	525	Cirrhosis due to other causes	3	Rate	2002	4.30008	6.08025	3.05973
1	Deaths	195	Namibia	1	Male	27	Age-standardized	525	Cirrhosis due to other causes	3	Rate	2015	2.92594	4.21439	1.96631
1	Deaths	195	Namibia	2	Female	27	Age-standardized	525	Cirrhosis due to other causes	3	Rate	2015	3.1408	4.96681	1.84802
1	Deaths	195	Namibia	3	Both	27	Age-standardized	525	Cirrhosis due to other causes	3	Rate	2015	3.09023	4.59226	1.95029
1	Deaths	201	Burkina Faso	1	Male	27	Age-standardized	522	Chronic hepatitis B including cirrhosis	3	Rate	2014	20.3769	27.027	14.673
1	Deaths	201	Burkina Faso	2	Female	27	Age-standardized	522	Chronic hepatitis B including cirrhosis	3	Rate	2014	9.71907	12.8701	7.04925
1	Deaths	201	Burkina Faso	3	Both	27	Age-standardized	522	Chronic hepatitis B including cirrhosis	3	Rate	2014	14.7261	18.8716	10.7592
1	Deaths	201	Burkina Faso	1	Male	27	Age-standardized	523	Chronic hepatitis C including cirrhosis	3	Rate	2014	11.4586	16.1125	7.8474
1	Deaths	201	Burkina Faso	2	Female	27	Age-standardized	523	Chronic hepatitis C including cirrhosis	3	Rate	2014	5.98129	8.25707	4.10668
1	Deaths	201	Burkina Faso	3	Both	27	Age-standardized	523	Chronic hepatitis C including cirrhosis	3	Rate	2014	8.5548	11.9862	6.05457
1	Deaths	170	Congo	1	Male	27	Age-standardized	971	Nonalcoholic fatty liver disease including cirrhosis	3	Rate	2016	1.62955	2.51571	0.937737
1	Deaths	170	Congo	2	Female	27	Age-standardized	971	Nonalcoholic fatty liver disease including cirrhosis	3	Rate	2016	1.9787	3.29751	1.05504
1	Deaths	170	Congo	3	Both	27	Age-standardized	971	Nonalcoholic fatty liver disease including cirrhosis	3	Rate	2016	1.82647	2.87659	1.0833
1	Deaths	201	Burkina Faso	1	Male	27	Age-standardized	522	Chronic hepatitis B including cirrhosis	3	Rate	2016	20.1192	26.7314	14.5143
1	Deaths	201	Burkina Faso	2	Female	27	Age-standardized	522	Chronic hepatitis B including cirrhosis	3	Rate	2016	9.30234	12.2836	6.55812
1	Deaths	201	Burkina Faso	3	Both	27	Age-standardized	522	Chronic hepatitis B including cirrhosis	3	Rate	2016	14.3926	18.5664	10.4187
1	Deaths	201	Burkina Faso	1	Male	27	Age-standardized	523	Chronic hepatitis C including cirrhosis	3	Rate	2016	11.317	16.2021	7.53111
1	Deaths	201	Burkina Faso	2	Female	27	Age-standardized	523	Chronic hepatitis C including cirrhosis	3	Rate	2016	5.73903	7.82231	3.98029
1	Deaths	201	Burkina Faso	3	Both	27	Age-standardized	523	Chronic hepatitis C including cirrhosis	3	Rate	2016	8.36598	11.5099	5.84793
1	Deaths	173	Gabon	1	Male	27	Age-standardized	523	Chronic hepatitis C including cirrhosis	3	Rate	2015	21.8266	31.07	14.3852
1	Deaths	173	Gabon	2	Female	27	Age-standardized	523	Chronic hepatitis C including cirrhosis	3	Rate	2015	6.88868	10.0465	4.29786
1	Deaths	173	Gabon	3	Both	27	Age-standardized	523	Chronic hepatitis C including cirrhosis	3	Rate	2015	13.9784	19.0892	9.69781
1	Deaths	173	Gabon	1	Male	27	Age-standardized	524	Cirrhosis due to alcohol	3	Rate	2015	16.1085	23.9251	9.86364
1	Deaths	173	Gabon	2	Female	27	Age-standardized	524	Cirrhosis due to alcohol	3	Rate	2015	2.53972	4.09615	1.30863
1	Deaths	173	Gabon	3	Both	27	Age-standardized	524	Cirrhosis due to alcohol	3	Rate	2015	9.00782	13.3009	5.67982
1	Deaths	173	Gabon	1	Male	27	Age-standardized	525	Cirrhosis due to other causes	3	Rate	2015	3.89822	5.78509	2.611
1	Deaths	173	Gabon	2	Female	27	Age-standardized	525	Cirrhosis due to other causes	3	Rate	2015	3.18615	5.08153	1.88937
1	Deaths	173	Gabon	3	Both	27	Age-standardized	525	Cirrhosis due to other causes	3	Rate	2015	3.54783	5.2287	2.43507
1	Deaths	201	Burkina Faso	1	Male	27	Age-standardized	521	Cirrhosis and other chronic liver diseases	3	Rate	2005	48.4646	59.8668	36.9476
1	Deaths	201	Burkina Faso	2	Female	27	Age-standardized	521	Cirrhosis and other chronic liver diseases	3	Rate	2005	26.5534	33.0077	20.5458
1	Deaths	201	Burkina Faso	3	Both	27	Age-standardized	521	Cirrhosis and other chronic liver diseases	3	Rate	2005	36.8495	45.0467	29.4013
1	Deaths	215	Sao Tome and Principe	1	Male	27	Age-standardized	524	Cirrhosis due to alcohol	3	Rate	2016	19.4498	29.0281	10.4791
1	Deaths	215	Sao Tome and Principe	2	Female	27	Age-standardized	524	Cirrhosis due to alcohol	3	Rate	2016	3.93696	6.14487	2.24474
1	Deaths	215	Sao Tome and Principe	3	Both	27	Age-standardized	524	Cirrhosis due to alcohol	3	Rate	2016	11.2531	16.6164	6.29948
1	Deaths	215	Sao Tome and Principe	1	Male	27	Age-standardized	525	Cirrhosis due to other causes	3	Rate	2016	5.68229	8.57632	3.48168
1	Deaths	215	Sao Tome and Principe	2	Female	27	Age-standardized	525	Cirrhosis due to other causes	3	Rate	2016	5.60263	8.28253	3.51382
1	Deaths	215	Sao Tome and Principe	3	Both	27	Age-standardized	525	Cirrhosis due to other causes	3	Rate	2016	5.69711	8.06959	3.64803
1	Deaths	206	Gambia	1	Male	27	Age-standardized	521	Cirrhosis and other chronic liver diseases	3	Rate	2002	36.7933	52.0159	25.305
1	Deaths	206	Gambia	2	Female	27	Age-standardized	521	Cirrhosis and other chronic liver diseases	3	Rate	2002	17.2084	27.2056	6.60655
1	Deaths	206	Gambia	3	Both	27	Age-standardized	521	Cirrhosis and other chronic liver diseases	3	Rate	2002	27.2646	35.1813	20.0306
1	Deaths	206	Gambia	1	Male	27	Age-standardized	522	Chronic hepatitis B including cirrhosis	3	Rate	2002	15.1744	21.7915	9.80094
1	Deaths	206	Gambia	2	Female	27	Age-standardized	522	Chronic hepatitis B including cirrhosis	3	Rate	2002	7.00916	11.4242	2.70689
1	Deaths	206	Gambia	3	Both	27	Age-standardized	522	Chronic hepatitis B including cirrhosis	3	Rate	2002	11.1761	15.2151	7.58758
1	Deaths	206	Gambia	1	Male	27	Age-standardized	523	Chronic hepatitis C including cirrhosis	3	Rate	2002	9.52763	14.0929	5.84026
1	Deaths	206	Gambia	2	Female	27	Age-standardized	523	Chronic hepatitis C including cirrhosis	3	Rate	2002	4.48058	7.51108	1.76096
1	Deaths	206	Gambia	3	Both	27	Age-standardized	523	Chronic hepatitis C including cirrhosis	3	Rate	2002	7.0585	10.1773	4.6697
1	Deaths	206	Gambia	1	Male	27	Age-standardized	524	Cirrhosis due to alcohol	3	Rate	2002	8.49324	12.5836	4.98137
1	Deaths	206	Gambia	2	Female	27	Age-standardized	524	Cirrhosis due to alcohol	3	Rate	2002	1.86992	3.4281	0.717967
1	Deaths	206	Gambia	3	Both	27	Age-standardized	524	Cirrhosis due to alcohol	3	Rate	2002	5.25865	7.97744	3.10321
1	Deaths	206	Gambia	1	Male	27	Age-standardized	525	Cirrhosis due to other causes	3	Rate	2002	2.70273	4.06974	1.66189
1	Deaths	206	Gambia	2	Female	27	Age-standardized	525	Cirrhosis due to other causes	3	Rate	2002	2.85662	4.71918	1.08096
1	Deaths	206	Gambia	3	Both	27	Age-standardized	525	Cirrhosis due to other causes	3	Rate	2002	2.81232	4.07313	1.72075
1	Deaths	171	Democratic Republic of the Congo	1	Male	27	Age-standardized	971	Nonalcoholic fatty liver disease including cirrhosis	3	Rate	2017	1.22441	2.02469	0.674404
1	Deaths	171	Democratic Republic of the Congo	2	Female	27	Age-standardized	971	Nonalcoholic fatty liver disease including cirrhosis	3	Rate	2017	0.727851	1.33377	0.412924
1	Deaths	171	Democratic Republic of the Congo	3	Both	27	Age-standardized	971	Nonalcoholic fatty liver disease including cirrhosis	3	Rate	2017	0.961668	1.63587	0.593586
1	Deaths	205	Côte d'Ivoire	1	Male	27	Age-standardized	971	Nonalcoholic fatty liver disease including cirrhosis	3	Rate	2017	1.35015	2.10376	0.849597
1	Deaths	205	Côte d'Ivoire	2	Female	27	Age-standardized	971	Nonalcoholic fatty liver disease including cirrhosis	3	Rate	2017	1.60567	2.44471	0.974913
1	Deaths	205	Côte d'Ivoire	3	Both	27	Age-standardized	971	Nonalcoholic fatty liver disease including cirrhosis	3	Rate	2017	1.49848	2.24986	0.962041
1	Deaths	172	Equatorial Guinea	1	Male	27	Age-standardized	971	Nonalcoholic fatty liver disease including cirrhosis	3	Rate	2021	1.79587	3.30749	0.858133
1	Deaths	172	Equatorial Guinea	2	Female	27	Age-standardized	971	Nonalcoholic fatty liver disease including cirrhosis	3	Rate	2021	1.38771	2.94935	0.608308
1	Deaths	172	Equatorial Guinea	3	Both	27	Age-standardized	971	Nonalcoholic fatty liver disease including cirrhosis	3	Rate	2021	1.56927	2.91767	0.770771
1	Deaths	204	Chad	1	Male	27	Age-standardized	521	Cirrhosis and other chronic liver diseases	3	Rate	2020	61.7537	90.6603	42.9507
1	Deaths	204	Chad	2	Female	27	Age-standardized	521	Cirrhosis and other chronic liver diseases	3	Rate	2020	35.9494	50.9082	23.8239
1	Deaths	204	Chad	3	Both	27	Age-standardized	521	Cirrhosis and other chronic liver diseases	3	Rate	2020	49.6005	70.6464	35.7756
1	Deaths	204	Chad	1	Male	27	Age-standardized	522	Chronic hepatitis B including cirrhosis	3	Rate	2020	26.7666	40.9673	17.3249
1	Deaths	204	Chad	2	Female	27	Age-standardized	522	Chronic hepatitis B including cirrhosis	3	Rate	2020	15.0646	21.5432	9.5197
1	Deaths	204	Chad	3	Both	27	Age-standardized	522	Chronic hepatitis B including cirrhosis	3	Rate	2020	21.2324	30.9472	14.2235
1	Deaths	204	Chad	1	Male	27	Age-standardized	523	Chronic hepatitis C including cirrhosis	3	Rate	2020	15.4414	24.9195	9.43455
1	Deaths	204	Chad	2	Female	27	Age-standardized	523	Chronic hepatitis C including cirrhosis	3	Rate	2020	9.45763	14.5174	5.86242
1	Deaths	204	Chad	3	Both	27	Age-standardized	523	Chronic hepatitis C including cirrhosis	3	Rate	2020	12.5906	19.1508	8.07014
1	Deaths	204	Chad	1	Male	27	Age-standardized	524	Cirrhosis due to alcohol	3	Rate	2020	13.7634	21.5677	8.02486
1	Deaths	204	Chad	2	Female	27	Age-standardized	524	Cirrhosis due to alcohol	3	Rate	2020	3.89758	6.22359	2.23464
1	Deaths	204	Chad	3	Both	27	Age-standardized	524	Cirrhosis due to alcohol	3	Rate	2020	9.20382	14.1829	5.44679
1	Deaths	204	Chad	1	Male	27	Age-standardized	525	Cirrhosis due to other causes	3	Rate	2020	4.6963	7.10937	3.12102
1	Deaths	204	Chad	2	Female	27	Age-standardized	525	Cirrhosis due to other causes	3	Rate	2020	5.91012	9.01266	3.56362
1	Deaths	204	Chad	3	Both	27	Age-standardized	525	Cirrhosis due to other causes	3	Rate	2020	5.23896	7.72507	3.54526
1	Deaths	190	Uganda	1	Male	27	Age-standardized	521	Cirrhosis and other chronic liver diseases	3	Rate	1996	73.9743	92.8299	52.0458
1	Deaths	190	Uganda	2	Female	27	Age-standardized	521	Cirrhosis and other chronic liver diseases	3	Rate	1996	30.3003	39.21	22.4204
1	Deaths	190	Uganda	3	Both	27	Age-standardized	521	Cirrhosis and other chronic liver diseases	3	Rate	1996	51.0569	61.5179	37.3787
1	Deaths	190	Uganda	1	Male	27	Age-standardized	522	Chronic hepatitis B including cirrhosis	3	Rate	1996	29.0331	38.5043	19.2131
1	Deaths	190	Uganda	2	Female	27	Age-standardized	522	Chronic hepatitis B including cirrhosis	3	Rate	1996	11.3834	15.764	7.8375
1	Deaths	190	Uganda	3	Both	27	Age-standardized	522	Chronic hepatitis B including cirrhosis	3	Rate	1996	19.7482	25.3779	13.6494
1	Deaths	190	Uganda	1	Male	27	Age-standardized	523	Chronic hepatitis C including cirrhosis	3	Rate	1996	21.7207	30.8345	14.2431
1	Deaths	190	Uganda	2	Female	27	Age-standardized	523	Chronic hepatitis C including cirrhosis	3	Rate	1996	8.81896	12.7793	5.84026
1	Deaths	190	Uganda	3	Both	27	Age-standardized	523	Chronic hepatitis C including cirrhosis	3	Rate	1996	14.943	20.6974	10.3275
1	Deaths	190	Uganda	1	Male	27	Age-standardized	524	Cirrhosis due to alcohol	3	Rate	1996	17.2795	25.0131	10.2406
1	Deaths	190	Uganda	2	Female	27	Age-standardized	524	Cirrhosis due to alcohol	3	Rate	1996	3.88127	6.21734	2.26356
1	Deaths	190	Uganda	3	Both	27	Age-standardized	524	Cirrhosis due to alcohol	3	Rate	1996	10.192	14.4828	6.27413
1	Deaths	190	Uganda	1	Male	27	Age-standardized	525	Cirrhosis due to other causes	3	Rate	1996	4.62492	6.82172	2.93624
1	Deaths	190	Uganda	2	Female	27	Age-standardized	525	Cirrhosis due to other causes	3	Rate	1996	4.95094	7.2705	3.14016
1	Deaths	190	Uganda	3	Both	27	Age-standardized	525	Cirrhosis due to other causes	3	Rate	1996	4.86552	6.75485	3.24226
1	Deaths	215	Sao Tome and Principe	1	Male	27	Age-standardized	521	Cirrhosis and other chronic liver diseases	3	Rate	2016	82.1879	114.183	50.9154
1	Deaths	215	Sao Tome and Principe	2	Female	27	Age-standardized	521	Cirrhosis and other chronic liver diseases	3	Rate	2016	35.8469	48.1472	23.9604
1	Deaths	215	Sao Tome and Principe	3	Both	27	Age-standardized	521	Cirrhosis and other chronic liver diseases	3	Rate	2016	57.8598	76.7074	37.6454
1	Deaths	169	Central African Republic	1	Male	27	Age-standardized	521	Cirrhosis and other chronic liver diseases	3	Rate	1996	115.695	149.355	76.6975
1	Deaths	169	Central African Republic	2	Female	27	Age-standardized	521	Cirrhosis and other chronic liver diseases	3	Rate	1996	35.8554	49.7308	24.6366
1	Deaths	169	Central African Republic	3	Both	27	Age-standardized	521	Cirrhosis and other chronic liver diseases	3	Rate	1996	73.0696	92.3225	53.0449
1	Deaths	169	Central African Republic	1	Male	27	Age-standardized	522	Chronic hepatitis B including cirrhosis	3	Rate	1996	41.2163	57.4883	24.3623
1	Deaths	169	Central African Republic	2	Female	27	Age-standardized	522	Chronic hepatitis B including cirrhosis	3	Rate	1996	11.9719	17.4793	7.77326
1	Deaths	169	Central African Republic	3	Both	27	Age-standardized	522	Chronic hepatitis B including cirrhosis	3	Rate	1996	25.5938	35.0529	16.7751
1	Deaths	169	Central African Republic	1	Male	27	Age-standardized	523	Chronic hepatitis C including cirrhosis	3	Rate	1996	38.7734	54.355	24.4344
1	Deaths	169	Central African Republic	2	Female	27	Age-standardized	523	Chronic hepatitis C including cirrhosis	3	Rate	1996	12.4142	18.2205	7.88101
1	Deaths	169	Central African Republic	3	Both	27	Age-standardized	523	Chronic hepatitis C including cirrhosis	3	Rate	1996	24.7225	34.6148	16.8154
1	Deaths	169	Central African Republic	1	Male	27	Age-standardized	524	Cirrhosis due to alcohol	3	Rate	1996	26.8322	40.1474	15.8038
1	Deaths	169	Central African Republic	2	Female	27	Age-standardized	524	Cirrhosis due to alcohol	3	Rate	1996	4.23507	7.01603	2.38118
1	Deaths	169	Central African Republic	3	Both	27	Age-standardized	524	Cirrhosis due to alcohol	3	Rate	1996	14.66	22.0115	8.87587
1	Deaths	169	Central African Republic	1	Male	27	Age-standardized	525	Cirrhosis due to other causes	3	Rate	1996	7.13463	10.5666	4.71592
1	Deaths	169	Central African Republic	2	Female	27	Age-standardized	525	Cirrhosis due to other causes	3	Rate	1996	5.96624	8.751	3.85441
1	Deaths	169	Central African Republic	3	Both	27	Age-standardized	525	Cirrhosis due to other causes	3	Rate	1996	6.59206	9.31269	4.49418
1	Deaths	198	Zimbabwe	1	Male	27	Age-standardized	521	Cirrhosis and other chronic liver diseases	3	Rate	1996	48.2486	57.9778	40.6402
1	Deaths	198	Zimbabwe	2	Female	27	Age-standardized	521	Cirrhosis and other chronic liver diseases	3	Rate	1996	14.5349	20.3714	9.979
1	Deaths	198	Zimbabwe	3	Both	27	Age-standardized	521	Cirrhosis and other chronic liver diseases	3	Rate	1996	30.1676	36.9116	24.763
1	Deaths	198	Zimbabwe	1	Male	27	Age-standardized	522	Chronic hepatitis B including cirrhosis	3	Rate	1996	16.8062	22.2879	12.2973
1	Deaths	198	Zimbabwe	2	Female	27	Age-standardized	522	Chronic hepatitis B including cirrhosis	3	Rate	1996	4.73007	7.21185	3.01338
1	Deaths	198	Zimbabwe	3	Both	27	Age-standardized	522	Chronic hepatitis B including cirrhosis	3	Rate	1996	10.3116	14.0217	7.37369
1	Deaths	198	Zimbabwe	1	Male	27	Age-standardized	523	Chronic hepatitis C including cirrhosis	3	Rate	1996	15.2014	20.455	11.0276
1	Deaths	198	Zimbabwe	2	Female	27	Age-standardized	523	Chronic hepatitis C including cirrhosis	3	Rate	1996	4.6159	6.91888	2.92456
1	Deaths	198	Zimbabwe	3	Both	27	Age-standardized	523	Chronic hepatitis C including cirrhosis	3	Rate	1996	9.50585	12.7976	6.83328
1	Deaths	198	Zimbabwe	1	Male	27	Age-standardized	524	Cirrhosis due to alcohol	3	Rate	1996	11.4169	16.0509	7.87524
1	Deaths	198	Zimbabwe	2	Female	27	Age-standardized	524	Cirrhosis due to alcohol	3	Rate	1996	1.87778	3.00725	1.05725
1	Deaths	198	Zimbabwe	3	Both	27	Age-standardized	524	Cirrhosis due to alcohol	3	Rate	1996	6.30438	8.90786	4.27222
1	Deaths	198	Zimbabwe	1	Male	27	Age-standardized	525	Cirrhosis due to other causes	3	Rate	1996	3.13984	4.54961	2.16581
1	Deaths	198	Zimbabwe	2	Female	27	Age-standardized	525	Cirrhosis due to other causes	3	Rate	1996	2.49073	3.93694	1.58308
1	Deaths	198	Zimbabwe	3	Both	27	Age-standardized	525	Cirrhosis due to other causes	3	Rate	1996	2.82631	4.23125	1.93642
1	Deaths	198	Zimbabwe	1	Male	27	Age-standardized	971	Nonalcoholic fatty liver disease including cirrhosis	3	Rate	2019	2.12711	3.40957	1.04498
1	Deaths	198	Zimbabwe	2	Female	27	Age-standardized	971	Nonalcoholic fatty liver disease including cirrhosis	3	Rate	2019	1.06722	2.06878	0.394219
1	Deaths	198	Zimbabwe	3	Both	27	Age-standardized	971	Nonalcoholic fatty liver disease including cirrhosis	3	Rate	2019	1.52299	2.5398	0.758172
1	Deaths	182	Malawi	1	Male	27	Age-standardized	971	Nonalcoholic fatty liver disease including cirrhosis	3	Rate	1996	1.94727	2.92477	1.22017
1	Deaths	182	Malawi	2	Female	27	Age-standardized	971	Nonalcoholic fatty liver disease including cirrhosis	3	Rate	1996	2.27894	3.48551	1.44267
1	Deaths	182	Malawi	3	Both	27	Age-standardized	971	Nonalcoholic fatty liver disease including cirrhosis	3	Rate	1996	2.15222	3.18842	1.43565
1	Deaths	182	Malawi	1	Male	27	Age-standardized	521	Cirrhosis and other chronic liver diseases	3	Rate	2016	74.9015	91.0455	61.1207
1	Deaths	182	Malawi	2	Female	27	Age-standardized	521	Cirrhosis and other chronic liver diseases	3	Rate	2016	35.0039	44.0223	25.9166
1	Deaths	182	Malawi	3	Both	27	Age-standardized	521	Cirrhosis and other chronic liver diseases	3	Rate	2016	53.4084	63.1597	44.7551
1	Deaths	182	Malawi	1	Male	27	Age-standardized	522	Chronic hepatitis B including cirrhosis	3	Rate	2016	28.9963	38.9585	21.2296
1	Deaths	182	Malawi	2	Female	27	Age-standardized	522	Chronic hepatitis B including cirrhosis	3	Rate	2016	12.604	16.6842	8.63771
1	Deaths	182	Malawi	3	Both	27	Age-standardized	522	Chronic hepatitis B including cirrhosis	3	Rate	2016	20.1338	25.6983	14.9981
1	Deaths	182	Malawi	1	Male	27	Age-standardized	523	Chronic hepatitis C including cirrhosis	3	Rate	2016	23.0394	31.6749	16.5938
1	Deaths	182	Malawi	2	Female	27	Age-standardized	523	Chronic hepatitis C including cirrhosis	3	Rate	2016	10.342	14.2931	7.02458
1	Deaths	182	Malawi	3	Both	27	Age-standardized	523	Chronic hepatitis C including cirrhosis	3	Rate	2016	16.2009	21.2535	12.0824
1	Deaths	189	United Republic of Tanzania	1	Male	27	Age-standardized	521	Cirrhosis and other chronic liver diseases	3	Rate	2020	42.1611	54.438	32.4713
1	Deaths	189	United Republic of Tanzania	2	Female	27	Age-standardized	521	Cirrhosis and other chronic liver diseases	3	Rate	2020	25.8933	34.5059	19.5539
1	Deaths	189	United Republic of Tanzania	3	Both	27	Age-standardized	521	Cirrhosis and other chronic liver diseases	3	Rate	2020	33.7118	42.138	26.7891
1	Deaths	189	United Republic of Tanzania	1	Male	27	Age-standardized	522	Chronic hepatitis B including cirrhosis	3	Rate	2020	15.966	22.1988	11.101
1	Deaths	189	United Republic of Tanzania	2	Female	27	Age-standardized	522	Chronic hepatitis B including cirrhosis	3	Rate	2020	9.07395	12.7508	6.07943
1	Deaths	189	United Republic of Tanzania	3	Both	27	Age-standardized	522	Chronic hepatitis B including cirrhosis	3	Rate	2020	12.3699	16.6195	8.70737
1	Deaths	189	United Republic of Tanzania	1	Male	27	Age-standardized	523	Chronic hepatitis C including cirrhosis	3	Rate	2020	12.737	17.7453	8.83078
1	Deaths	189	United Republic of Tanzania	2	Female	27	Age-standardized	523	Chronic hepatitis C including cirrhosis	3	Rate	2020	7.6025	10.4525	5.36581
1	Deaths	189	United Republic of Tanzania	3	Both	27	Age-standardized	523	Chronic hepatitis C including cirrhosis	3	Rate	2020	10.0577	13.5568	7.13513
1	Deaths	189	United Republic of Tanzania	1	Male	27	Age-standardized	524	Cirrhosis due to alcohol	3	Rate	2020	9.41657	14.12	5.93299
1	Deaths	189	United Republic of Tanzania	2	Female	27	Age-standardized	524	Cirrhosis due to alcohol	3	Rate	2020	3.15359	4.9223	1.91539
1	Deaths	189	United Republic of Tanzania	3	Both	27	Age-standardized	524	Cirrhosis due to alcohol	3	Rate	2020	6.15081	8.93172	3.81401
1	Deaths	189	United Republic of Tanzania	1	Male	27	Age-standardized	525	Cirrhosis due to other causes	3	Rate	2020	2.75899	4.11896	1.83026
1	Deaths	189	United Republic of Tanzania	2	Female	27	Age-standardized	525	Cirrhosis due to other causes	3	Rate	2020	4.28561	6.1967	2.94923
1	Deaths	189	United Republic of Tanzania	3	Both	27	Age-standardized	525	Cirrhosis due to other causes	3	Rate	2020	3.57912	5.10117	2.51043
1	Deaths	198	Zimbabwe	1	Male	27	Age-standardized	971	Nonalcoholic fatty liver disease including cirrhosis	3	Rate	1996	1.68415	2.52681	1.07648
1	Deaths	198	Zimbabwe	2	Female	27	Age-standardized	971	Nonalcoholic fatty liver disease including cirrhosis	3	Rate	1996	0.820394	1.39708	0.458446
1	Deaths	198	Zimbabwe	3	Both	27	Age-standardized	971	Nonalcoholic fatty liver disease including cirrhosis	3	Rate	1996	1.21948	1.87333	0.763333
1	Deaths	216	Senegal	1	Male	27	Age-standardized	971	Nonalcoholic fatty liver disease including cirrhosis	3	Rate	1996	1.02059	1.69694	0.595443
1	Deaths	216	Senegal	2	Female	27	Age-standardized	971	Nonalcoholic fatty liver disease including cirrhosis	3	Rate	1996	1.34102	2.26055	0.789202
1	Deaths	216	Senegal	3	Both	27	Age-standardized	971	Nonalcoholic fatty liver disease including cirrhosis	3	Rate	1996	1.18543	1.82831	0.742655
1	Deaths	169	Central African Republic	1	Male	27	Age-standardized	971	Nonalcoholic fatty liver disease including cirrhosis	3	Rate	2019	1.63695	2.68467	0.95441
1	Deaths	169	Central African Republic	2	Female	27	Age-standardized	971	Nonalcoholic fatty liver disease including cirrhosis	3	Rate	2019	1.45039	2.42779	0.868614
1	Deaths	169	Central African Republic	3	Both	27	Age-standardized	971	Nonalcoholic fatty liver disease including cirrhosis	3	Rate	2019	1.56104	2.42682	0.971342
1	Deaths	179	Ethiopia	1	Male	27	Age-standardized	971	Nonalcoholic fatty liver disease including cirrhosis	3	Rate	2019	0.93373	1.37019	0.611507
1	Deaths	179	Ethiopia	2	Female	27	Age-standardized	971	Nonalcoholic fatty liver disease including cirrhosis	3	Rate	2019	1.31136	1.9716	0.777408
1	Deaths	179	Ethiopia	3	Both	27	Age-standardized	971	Nonalcoholic fatty liver disease including cirrhosis	3	Rate	2019	1.11515	1.61887	0.715728
1	Deaths	214	Nigeria	1	Male	27	Age-standardized	521	Cirrhosis and other chronic liver diseases	3	Rate	2014	45.4564	64.1278	31.6588
1	Deaths	214	Nigeria	2	Female	27	Age-standardized	521	Cirrhosis and other chronic liver diseases	3	Rate	2014	27.7954	39.3241	19.0433
1	Deaths	214	Nigeria	3	Both	27	Age-standardized	521	Cirrhosis and other chronic liver diseases	3	Rate	2014	36.4881	49.3981	26.8621
1	Deaths	214	Nigeria	1	Male	27	Age-standardized	522	Chronic hepatitis B including cirrhosis	3	Rate	2014	18.6531	26.5264	12.7678
1	Deaths	214	Nigeria	2	Female	27	Age-standardized	522	Chronic hepatitis B including cirrhosis	3	Rate	2014	11.4138	16.4072	7.4188
1	Deaths	214	Nigeria	3	Both	27	Age-standardized	522	Chronic hepatitis B including cirrhosis	3	Rate	2014	14.972	20.4023	10.5569
1	Deaths	214	Nigeria	1	Male	27	Age-standardized	523	Chronic hepatitis C including cirrhosis	3	Rate	2014	11.2577	16.3909	7.77184
1	Deaths	214	Nigeria	2	Female	27	Age-standardized	523	Chronic hepatitis C including cirrhosis	3	Rate	2014	6.5517	9.57162	4.28989
1	Deaths	214	Nigeria	3	Both	27	Age-standardized	523	Chronic hepatitis C including cirrhosis	3	Rate	2014	8.86278	12.1833	6.4984
1	Deaths	214	Nigeria	1	Male	27	Age-standardized	524	Cirrhosis due to alcohol	3	Rate	2014	10.0879	14.6186	6.68597
1	Deaths	214	Nigeria	2	Female	27	Age-standardized	524	Cirrhosis due to alcohol	3	Rate	2014	2.78315	4.12774	1.78106
1	Deaths	214	Nigeria	3	Both	27	Age-standardized	524	Cirrhosis due to alcohol	3	Rate	2014	6.40907	8.90753	4.48508
1	Deaths	214	Nigeria	1	Male	27	Age-standardized	525	Cirrhosis due to other causes	3	Rate	2014	4.28974	6.28902	2.85477
1	Deaths	214	Nigeria	2	Female	27	Age-standardized	525	Cirrhosis due to other causes	3	Rate	2014	5.00539	7.55875	3.12912
1	Deaths	214	Nigeria	3	Both	27	Age-standardized	525	Cirrhosis due to other causes	3	Rate	2014	4.63827	6.56702	3.17892
1	Deaths	218	Togo	1	Male	27	Age-standardized	971	Nonalcoholic fatty liver disease including cirrhosis	3	Rate	2020	1.15375	1.99556	0.614412
1	Deaths	218	Togo	2	Female	27	Age-standardized	971	Nonalcoholic fatty liver disease including cirrhosis	3	Rate	2020	1.29127	2.23111	0.653565
1	Deaths	218	Togo	3	Both	27	Age-standardized	971	Nonalcoholic fatty liver disease including cirrhosis	3	Rate	2020	1.25828	2.11078	0.75113
1	Deaths	204	Chad	1	Male	27	Age-standardized	971	Nonalcoholic fatty liver disease including cirrhosis	3	Rate	2020	1.08607	1.78779	0.616217
1	Deaths	204	Chad	2	Female	27	Age-standardized	971	Nonalcoholic fatty liver disease including cirrhosis	3	Rate	2020	1.61943	2.82638	0.900295
1	Deaths	204	Chad	3	Both	27	Age-standardized	971	Nonalcoholic fatty liver disease including cirrhosis	3	Rate	2020	1.33468	2.16939	0.772252
1	Deaths	173	Gabon	1	Male	27	Age-standardized	971	Nonalcoholic fatty liver disease including cirrhosis	3	Rate	1993	2.29205	3.4179	1.37791
1	Deaths	173	Gabon	2	Female	27	Age-standardized	971	Nonalcoholic fatty liver disease including cirrhosis	3	Rate	1993	1.32779	2.24665	0.733812
1	Deaths	173	Gabon	3	Both	27	Age-standardized	971	Nonalcoholic fatty liver disease including cirrhosis	3	Rate	1993	1.77145	2.63614	1.08592
1	Deaths	202	Cameroon	1	Male	27	Age-standardized	971	Nonalcoholic fatty liver disease including cirrhosis	3	Rate	1993	1.77402	2.76705	0.956502
1	Deaths	202	Cameroon	2	Female	27	Age-standardized	971	Nonalcoholic fatty liver disease including cirrhosis	3	Rate	1993	2.01019	3.26726	0.998409
1	Deaths	202	Cameroon	3	Both	27	Age-standardized	971	Nonalcoholic fatty liver disease including cirrhosis	3	Rate	1993	1.90377	2.83014	1.13168
1	Deaths	193	Botswana	1	Male	27	Age-standardized	521	Cirrhosis and other chronic liver diseases	3	Rate	2014	32.8714	44.4576	25.987
1	Deaths	193	Botswana	2	Female	27	Age-standardized	521	Cirrhosis and other chronic liver diseases	3	Rate	2014	16.21	20.3665	12.2638
1	Deaths	193	Botswana	3	Both	27	Age-standardized	521	Cirrhosis and other chronic liver diseases	3	Rate	2014	23.2965	28.5643	19.4266
1	Deaths	193	Botswana	1	Male	27	Age-standardized	522	Chronic hepatitis B including cirrhosis	3	Rate	2014	10.2519	14.5597	7.21375
1	Deaths	193	Botswana	2	Female	27	Age-standardized	522	Chronic hepatitis B including cirrhosis	3	Rate	2014	4.67459	6.4661	3.14851
1	Deaths	193	Botswana	3	Both	27	Age-standardized	522	Chronic hepatitis B including cirrhosis	3	Rate	2014	7.04196	9.62634	5.15924
1	Deaths	193	Botswana	1	Male	27	Age-standardized	523	Chronic hepatitis C including cirrhosis	3	Rate	2014	10.4522	14.9669	7.44329
1	Deaths	193	Botswana	2	Female	27	Age-standardized	523	Chronic hepatitis C including cirrhosis	3	Rate	2014	5.2128	7.12311	3.71926
1	Deaths	193	Botswana	3	Both	27	Age-standardized	523	Chronic hepatitis C including cirrhosis	3	Rate	2014	7.43859	9.76552	5.47657
1	Deaths	193	Botswana	1	Male	27	Age-standardized	524	Cirrhosis due to alcohol	3	Rate	2014	8.17274	12.145	5.46912
1	Deaths	193	Botswana	2	Female	27	Age-standardized	524	Cirrhosis due to alcohol	3	Rate	2014	2.08221	3.10526	1.35852
1	Deaths	193	Botswana	3	Both	27	Age-standardized	524	Cirrhosis due to alcohol	3	Rate	2014	4.64361	6.71702	3.18759
1	Deaths	193	Botswana	1	Male	27	Age-standardized	525	Cirrhosis due to other causes	3	Rate	2014	2.23799	3.13521	1.58
1	Deaths	193	Botswana	2	Female	27	Age-standardized	525	Cirrhosis due to other causes	3	Rate	2014	3.04122	4.12892	2.13827
1	Deaths	193	Botswana	3	Both	27	Age-standardized	525	Cirrhosis due to other causes	3	Rate	2014	2.7349	3.57954	2.03311
1	Deaths	189	United Republic of Tanzania	1	Male	27	Age-standardized	521	Cirrhosis and other chronic liver diseases	3	Rate	2015	44.837	56.6549	35.5399
1	Deaths	189	United Republic of Tanzania	2	Female	27	Age-standardized	521	Cirrhosis and other chronic liver diseases	3	Rate	2015	28.2222	36.6317	22.2374
1	Deaths	189	United Republic of Tanzania	3	Both	27	Age-standardized	521	Cirrhosis and other chronic liver diseases	3	Rate	2015	36.2432	44.7978	29.4436
1	Deaths	189	United Republic of Tanzania	1	Male	27	Age-standardized	522	Chronic hepatitis B including cirrhosis	3	Rate	2015	17.027	22.8124	12.0305
1	Deaths	189	United Republic of Tanzania	2	Female	27	Age-standardized	522	Chronic hepatitis B including cirrhosis	3	Rate	2015	10.0031	13.4353	7.01679
1	Deaths	189	United Republic of Tanzania	3	Both	27	Age-standardized	522	Chronic hepatitis B including cirrhosis	3	Rate	2015	13.3759	17.393	9.73033
1	Deaths	189	United Republic of Tanzania	1	Male	27	Age-standardized	523	Chronic hepatitis C including cirrhosis	3	Rate	2015	13.7487	18.8406	9.53552
1	Deaths	189	United Republic of Tanzania	2	Female	27	Age-standardized	523	Chronic hepatitis C including cirrhosis	3	Rate	2015	8.34331	11.5041	5.99581
1	Deaths	189	United Republic of Tanzania	3	Both	27	Age-standardized	523	Chronic hepatitis C including cirrhosis	3	Rate	2015	10.939	14.9039	7.89858
1	Deaths	189	United Republic of Tanzania	1	Male	27	Age-standardized	524	Cirrhosis due to alcohol	3	Rate	2015	9.87858	14.2359	6.41969
1	Deaths	189	United Republic of Tanzania	2	Female	27	Age-standardized	524	Cirrhosis due to alcohol	3	Rate	2015	3.41262	5.13845	2.1499
1	Deaths	189	United Republic of Tanzania	3	Both	27	Age-standardized	524	Cirrhosis due to alcohol	3	Rate	2015	6.50471	9.25718	4.1905
1	Deaths	189	United Republic of Tanzania	1	Male	27	Age-standardized	525	Cirrhosis due to other causes	3	Rate	2015	2.96519	4.39465	1.96959
1	Deaths	189	United Republic of Tanzania	2	Female	27	Age-standardized	525	Cirrhosis due to other causes	3	Rate	2015	4.75207	6.78157	3.31798
1	Deaths	189	United Republic of Tanzania	3	Both	27	Age-standardized	525	Cirrhosis due to other causes	3	Rate	2015	3.93262	5.53393	2.83652
1	Deaths	205	Côte d'Ivoire	1	Male	27	Age-standardized	971	Nonalcoholic fatty liver disease including cirrhosis	3	Rate	2015	1.37067	2.12808	0.860583
1	Deaths	205	Côte d'Ivoire	2	Female	27	Age-standardized	971	Nonalcoholic fatty liver disease including cirrhosis	3	Rate	2015	1.62876	2.50093	0.974469
1	Deaths	205	Côte d'Ivoire	3	Both	27	Age-standardized	971	Nonalcoholic fatty liver disease including cirrhosis	3	Rate	2015	1.52062	2.30709	0.970666
1	Deaths	194	Lesotho	1	Male	27	Age-standardized	521	Cirrhosis and other chronic liver diseases	3	Rate	2014	66.6256	84.7022	49.2072
1	Deaths	194	Lesotho	2	Female	27	Age-standardized	521	Cirrhosis and other chronic liver diseases	3	Rate	2014	27.5419	36.7584	17.9281
1	Deaths	194	Lesotho	3	Both	27	Age-standardized	521	Cirrhosis and other chronic liver diseases	3	Rate	2014	43.1708	54.2308	31.5692
1	Deaths	171	Democratic Republic of the Congo	1	Male	27	Age-standardized	971	Nonalcoholic fatty liver disease including cirrhosis	3	Rate	2016	1.2355	2.0801	0.697428
1	Deaths	171	Democratic Republic of the Congo	2	Female	27	Age-standardized	971	Nonalcoholic fatty liver disease including cirrhosis	3	Rate	2016	0.734471	1.30209	0.411926
1	Deaths	171	Democratic Republic of the Congo	3	Both	27	Age-standardized	971	Nonalcoholic fatty liver disease including cirrhosis	3	Rate	2016	0.969356	1.58312	0.607885
1	Deaths	182	Malawi	1	Male	27	Age-standardized	971	Nonalcoholic fatty liver disease including cirrhosis	3	Rate	2016	2.08441	3.11327	1.28825
1	Deaths	182	Malawi	2	Female	27	Age-standardized	971	Nonalcoholic fatty liver disease including cirrhosis	3	Rate	2016	2.18992	3.39202	1.33082
1	Deaths	182	Malawi	3	Both	27	Age-standardized	971	Nonalcoholic fatty liver disease including cirrhosis	3	Rate	2016	2.18504	3.21442	1.43035
1	Deaths	195	Namibia	1	Male	27	Age-standardized	971	Nonalcoholic fatty liver disease including cirrhosis	3	Rate	2014	1.75869	2.83347	1.11403
1	Deaths	195	Namibia	2	Female	27	Age-standardized	971	Nonalcoholic fatty liver disease including cirrhosis	3	Rate	2014	0.96195	1.71133	0.510034
1	Deaths	195	Namibia	3	Both	27	Age-standardized	971	Nonalcoholic fatty liver disease including cirrhosis	3	Rate	2014	1.30142	2.1545	0.795866
1	Deaths	215	Sao Tome and Principe	1	Male	27	Age-standardized	971	Nonalcoholic fatty liver disease including cirrhosis	3	Rate	1996	2.56813	3.75699	1.6322
1	Deaths	215	Sao Tome and Principe	2	Female	27	Age-standardized	971	Nonalcoholic fatty liver disease including cirrhosis	3	Rate	1996	3.18543	5.01371	1.90529
1	Deaths	215	Sao Tome and Principe	3	Both	27	Age-standardized	971	Nonalcoholic fatty liver disease including cirrhosis	3	Rate	1996	2.94716	4.42911	1.88962
1	Deaths	198	Zimbabwe	1	Male	27	Age-standardized	521	Cirrhosis and other chronic liver diseases	3	Rate	2014	55.2368	71.4241	34.5406
1	Deaths	198	Zimbabwe	2	Female	27	Age-standardized	521	Cirrhosis and other chronic liver diseases	3	Rate	2014	20.7456	33.3662	10.1602
1	Deaths	198	Zimbabwe	3	Both	27	Age-standardized	521	Cirrhosis and other chronic liver diseases	3	Rate	2014	35.8735	48.0464	22.2791
1	Deaths	198	Zimbabwe	1	Male	27	Age-standardized	522	Chronic hepatitis B including cirrhosis	3	Rate	2014	18.236	25.2121	10.8568
1	Deaths	198	Zimbabwe	2	Female	27	Age-standardized	522	Chronic hepatitis B including cirrhosis	3	Rate	2014	6.37272	10.9238	3.00917
1	Deaths	198	Zimbabwe	3	Both	27	Age-standardized	522	Chronic hepatitis B including cirrhosis	3	Rate	2014	11.5847	16.7281	6.66459
1	Deaths	198	Zimbabwe	1	Male	27	Age-standardized	523	Chronic hepatitis C including cirrhosis	3	Rate	2014	18.0256	25.2442	11.161
1	Deaths	198	Zimbabwe	2	Female	27	Age-standardized	523	Chronic hepatitis C including cirrhosis	3	Rate	2014	6.83633	11.2635	3.2105
1	Deaths	198	Zimbabwe	3	Both	27	Age-standardized	523	Chronic hepatitis C including cirrhosis	3	Rate	2014	11.7596	16.6721	7.05321
1	Deaths	198	Zimbabwe	1	Male	27	Age-standardized	524	Cirrhosis due to alcohol	3	Rate	2014	13.1153	19.7735	7.86855
1	Deaths	198	Zimbabwe	2	Female	27	Age-standardized	524	Cirrhosis due to alcohol	3	Rate	2014	2.66903	4.77793	1.10567
1	Deaths	198	Zimbabwe	3	Both	27	Age-standardized	524	Cirrhosis due to alcohol	3	Rate	2014	7.18984	10.8563	4.1924
1	Deaths	198	Zimbabwe	1	Male	27	Age-standardized	525	Cirrhosis due to other causes	3	Rate	2014	3.82546	5.58894	2.29681
1	Deaths	198	Zimbabwe	2	Female	27	Age-standardized	525	Cirrhosis due to other causes	3	Rate	2014	3.75144	6.51768	1.71242
1	Deaths	198	Zimbabwe	3	Both	27	Age-standardized	525	Cirrhosis due to other causes	3	Rate	2014	3.82198	5.89118	2.14157
1	Deaths	200	Benin	1	Male	27	Age-standardized	971	Nonalcoholic fatty liver disease including cirrhosis	3	Rate	2014	1.46788	2.4096	0.923118
1	Deaths	200	Benin	2	Female	27	Age-standardized	971	Nonalcoholic fatty liver disease including cirrhosis	3	Rate	2014	1.84201	2.92135	1.10692
1	Deaths	200	Benin	3	Both	27	Age-standardized	971	Nonalcoholic fatty liver disease including cirrhosis	3	Rate	2014	1.68932	2.59842	1.0634
1	Deaths	169	Central African Republic	1	Male	27	Age-standardized	971	Nonalcoholic fatty liver disease including cirrhosis	3	Rate	1993	1.72587	2.76586	1.00308
1	Deaths	169	Central African Republic	2	Female	27	Age-standardized	971	Nonalcoholic fatty liver disease including cirrhosis	3	Rate	1993	1.20299	1.95441	0.685008
1	Deaths	169	Central African Republic	3	Both	27	Age-standardized	971	Nonalcoholic fatty liver disease including cirrhosis	3	Rate	1993	1.45971	2.25615	0.88613
1	Deaths	203	Cabo Verde	1	Male	27	Age-standardized	521	Cirrhosis and other chronic liver diseases	3	Rate	2014	31.8162	39.2627	25.5814
1	Deaths	203	Cabo Verde	2	Female	27	Age-standardized	521	Cirrhosis and other chronic liver diseases	3	Rate	2014	14.4648	17.4876	11.6779
1	Deaths	203	Cabo Verde	3	Both	27	Age-standardized	521	Cirrhosis and other chronic liver diseases	3	Rate	2014	22.5922	27.2018	18.8251
1	Deaths	203	Cabo Verde	1	Male	27	Age-standardized	522	Chronic hepatitis B including cirrhosis	3	Rate	2014	13.651	17.7075	10.1355
1	Deaths	203	Cabo Verde	2	Female	27	Age-standardized	522	Chronic hepatitis B including cirrhosis	3	Rate	2014	5.89023	7.53641	4.39265
1	Deaths	203	Cabo Verde	3	Both	27	Age-standardized	522	Chronic hepatitis B including cirrhosis	3	Rate	2014	9.52704	12.0501	7.27105
1	Deaths	203	Cabo Verde	1	Male	27	Age-standardized	523	Chronic hepatitis C including cirrhosis	3	Rate	2014	7.64392	10.6459	5.33676
1	Deaths	203	Cabo Verde	2	Female	27	Age-standardized	523	Chronic hepatitis C including cirrhosis	3	Rate	2014	3.51154	4.61014	2.4581
1	Deaths	203	Cabo Verde	3	Both	27	Age-standardized	523	Chronic hepatitis C including cirrhosis	3	Rate	2014	5.4691	7.2934	3.94378
1	Deaths	203	Cabo Verde	1	Male	27	Age-standardized	524	Cirrhosis due to alcohol	3	Rate	2014	7.43451	10.56	4.84297
1	Deaths	203	Cabo Verde	2	Female	27	Age-standardized	524	Cirrhosis due to alcohol	3	Rate	2014	1.53612	2.20807	1.01262
1	Deaths	203	Cabo Verde	3	Both	27	Age-standardized	524	Cirrhosis due to alcohol	3	Rate	2014	4.16277	5.80377	2.77598
1	Deaths	203	Cabo Verde	1	Male	27	Age-standardized	525	Cirrhosis due to other causes	3	Rate	2014	2.03683	2.85119	1.4544
1	Deaths	203	Cabo Verde	2	Female	27	Age-standardized	525	Cirrhosis due to other causes	3	Rate	2014	2.31667	3.14887	1.69096
1	Deaths	203	Cabo Verde	3	Both	27	Age-standardized	525	Cirrhosis due to other causes	3	Rate	2014	2.2553	3.06265	1.68652
1	Deaths	210	Liberia	1	Male	27	Age-standardized	521	Cirrhosis and other chronic liver diseases	3	Rate	2002	51.5066	65.0686	37.9688
1	Deaths	210	Liberia	2	Female	27	Age-standardized	521	Cirrhosis and other chronic liver diseases	3	Rate	2002	35.3003	53.1835	24.5846
1	Deaths	210	Liberia	3	Both	27	Age-standardized	521	Cirrhosis and other chronic liver diseases	3	Rate	2002	43.7057	57.5964	32.3657
1	Deaths	210	Liberia	1	Male	27	Age-standardized	522	Chronic hepatitis B including cirrhosis	3	Rate	2002	22.0528	29.1028	15.6531
1	Deaths	210	Liberia	2	Female	27	Age-standardized	522	Chronic hepatitis B including cirrhosis	3	Rate	2002	14.7116	22.1756	9.89008
1	Deaths	210	Liberia	3	Both	27	Age-standardized	522	Chronic hepatitis B including cirrhosis	3	Rate	2002	18.5145	24.7917	13.4141
1	Deaths	210	Liberia	1	Male	27	Age-standardized	523	Chronic hepatitis C including cirrhosis	3	Rate	2002	12.606	17.5498	8.25571
1	Deaths	210	Liberia	2	Female	27	Age-standardized	523	Chronic hepatitis C including cirrhosis	3	Rate	2002	8.87065	14.5587	5.57862
1	Deaths	210	Liberia	3	Both	27	Age-standardized	523	Chronic hepatitis C including cirrhosis	3	Rate	2002	10.8032	15.8296	7.1937
1	Deaths	210	Liberia	1	Male	27	Age-standardized	524	Cirrhosis due to alcohol	3	Rate	2002	11.7961	17.2395	7.41129
1	Deaths	210	Liberia	2	Female	27	Age-standardized	524	Cirrhosis due to alcohol	3	Rate	2002	3.88075	6.41422	2.25174
1	Deaths	210	Liberia	3	Both	27	Age-standardized	524	Cirrhosis due to alcohol	3	Rate	2002	8.0164	11.7988	5.01
1	Deaths	210	Liberia	1	Male	27	Age-standardized	525	Cirrhosis due to other causes	3	Rate	2002	3.83135	5.75281	2.46907
1	Deaths	210	Liberia	2	Female	27	Age-standardized	525	Cirrhosis due to other causes	3	Rate	2002	5.83921	9.79171	3.68172
1	Deaths	210	Liberia	3	Both	27	Age-standardized	525	Cirrhosis due to other causes	3	Rate	2002	4.78395	7.60563	3.1236
1	Deaths	207	Ghana	1	Male	27	Age-standardized	971	Nonalcoholic fatty liver disease including cirrhosis	3	Rate	2004	1.27083	1.87835	0.79605
1	Deaths	207	Ghana	2	Female	27	Age-standardized	971	Nonalcoholic fatty liver disease including cirrhosis	3	Rate	2004	1.92633	3.11189	1.13854
1	Deaths	207	Ghana	3	Both	27	Age-standardized	971	Nonalcoholic fatty liver disease including cirrhosis	3	Rate	2004	1.64014	2.51342	1.02161
1	Deaths	190	Uganda	1	Male	27	Age-standardized	521	Cirrhosis and other chronic liver diseases	3	Rate	2013	54.7506	71.996	37.5181
1	Deaths	190	Uganda	2	Female	27	Age-standardized	521	Cirrhosis and other chronic liver diseases	3	Rate	2013	22.8252	29.5936	16.0382
1	Deaths	190	Uganda	3	Both	27	Age-standardized	521	Cirrhosis and other chronic liver diseases	3	Rate	2013	37.2296	47.1179	26.3776
1	Deaths	190	Uganda	1	Male	27	Age-standardized	522	Chronic hepatitis B including cirrhosis	3	Rate	2013	20.7082	28.7606	13.4321
1	Deaths	190	Uganda	2	Female	27	Age-standardized	522	Chronic hepatitis B including cirrhosis	3	Rate	2013	8.1226	11.3824	5.32943
1	Deaths	190	Uganda	3	Both	27	Age-standardized	522	Chronic hepatitis B including cirrhosis	3	Rate	2013	13.7871	18.5167	9.18291
1	Deaths	190	Uganda	1	Male	27	Age-standardized	523	Chronic hepatitis C including cirrhosis	3	Rate	2013	16.296	23.1796	10.8014
1	Deaths	190	Uganda	2	Female	27	Age-standardized	523	Chronic hepatitis C including cirrhosis	3	Rate	2013	6.67497	9.34271	4.3857
1	Deaths	190	Uganda	3	Both	27	Age-standardized	523	Chronic hepatitis C including cirrhosis	3	Rate	2013	11.0189	15.0425	7.41532
1	Deaths	190	Uganda	1	Male	27	Age-standardized	524	Cirrhosis due to alcohol	3	Rate	2013	13.0457	19.65	7.81147
1	Deaths	190	Uganda	2	Female	27	Age-standardized	524	Cirrhosis due to alcohol	3	Rate	2013	3.02072	4.67805	1.7476
1	Deaths	190	Uganda	3	Both	27	Age-standardized	524	Cirrhosis due to alcohol	3	Rate	2013	7.45497	11.254	4.45818
1	Deaths	190	Uganda	1	Male	27	Age-standardized	525	Cirrhosis due to other causes	3	Rate	2013	3.45233	5.17721	2.24891
1	Deaths	190	Uganda	2	Female	27	Age-standardized	525	Cirrhosis due to other causes	3	Rate	2013	3.78753	5.43828	2.35594
1	Deaths	190	Uganda	3	Both	27	Age-standardized	525	Cirrhosis due to other causes	3	Rate	2013	3.71309	5.23213	2.44369
1	Deaths	172	Equatorial Guinea	1	Male	27	Age-standardized	521	Cirrhosis and other chronic liver diseases	3	Rate	2017	37.8832	58.9768	21.3028
1	Deaths	172	Equatorial Guinea	2	Female	27	Age-standardized	521	Cirrhosis and other chronic liver diseases	3	Rate	2017	14.1001	25.6887	7.18177
1	Deaths	172	Equatorial Guinea	3	Both	27	Age-standardized	521	Cirrhosis and other chronic liver diseases	3	Rate	2017	24.5103	37.5658	14.2333
1	Deaths	172	Equatorial Guinea	1	Male	27	Age-standardized	522	Chronic hepatitis B including cirrhosis	3	Rate	2017	12.5483	19.9814	6.58678
1	Deaths	172	Equatorial Guinea	2	Female	27	Age-standardized	522	Chronic hepatitis B including cirrhosis	3	Rate	2017	4.25892	7.93983	2.05473
1	Deaths	172	Equatorial Guinea	3	Both	27	Age-standardized	522	Chronic hepatitis B including cirrhosis	3	Rate	2017	7.90116	12.4936	4.13078
1	Deaths	172	Equatorial Guinea	1	Male	27	Age-standardized	523	Chronic hepatitis C including cirrhosis	3	Rate	2017	12.5613	20.9311	6.34117
1	Deaths	172	Equatorial Guinea	2	Female	27	Age-standardized	523	Chronic hepatitis C including cirrhosis	3	Rate	2017	4.66148	8.84502	2.26275
1	Deaths	172	Equatorial Guinea	3	Both	27	Age-standardized	523	Chronic hepatitis C including cirrhosis	3	Rate	2017	8.13338	12.838	4.42689
1	Deaths	172	Equatorial Guinea	1	Male	27	Age-standardized	524	Cirrhosis due to alcohol	3	Rate	2017	8.91931	15.4847	4.50188
1	Deaths	172	Equatorial Guinea	2	Female	27	Age-standardized	524	Cirrhosis due to alcohol	3	Rate	2017	1.66524	3.2754	0.765492
1	Deaths	172	Equatorial Guinea	3	Both	27	Age-standardized	524	Cirrhosis due to alcohol	3	Rate	2017	4.80535	8.44846	2.49508
1	Deaths	172	Equatorial Guinea	1	Male	27	Age-standardized	525	Cirrhosis due to other causes	3	Rate	2017	2.1866	3.83228	1.14824
1	Deaths	172	Equatorial Guinea	2	Female	27	Age-standardized	525	Cirrhosis due to other causes	3	Rate	2017	2.17202	4.22925	1.09524
1	Deaths	172	Equatorial Guinea	3	Both	27	Age-standardized	525	Cirrhosis due to other causes	3	Rate	2017	2.18429	3.77118	1.21517
1	Deaths	210	Liberia	1	Male	27	Age-standardized	971	Nonalcoholic fatty liver disease including cirrhosis	3	Rate	1996	1.41556	2.16926	0.817507
1	Deaths	210	Liberia	2	Female	27	Age-standardized	971	Nonalcoholic fatty liver disease including cirrhosis	3	Rate	1996	2.2576	3.83243	1.27322
1	Deaths	210	Liberia	3	Both	27	Age-standardized	971	Nonalcoholic fatty liver disease including cirrhosis	3	Rate	1996	1.79961	2.89313	1.04737
1	Deaths	182	Malawi	1	Male	27	Age-standardized	524	Cirrhosis due to alcohol	3	Rate	1996	18.6951	26.6883	11.5447
1	Deaths	182	Malawi	2	Female	27	Age-standardized	524	Cirrhosis due to alcohol	3	Rate	1996	5.18047	7.63068	3.13952
1	Deaths	182	Malawi	3	Both	27	Age-standardized	524	Cirrhosis due to alcohol	3	Rate	1996	11.5492	16.3067	7.31229
1	Deaths	182	Malawi	1	Male	27	Age-standardized	525	Cirrhosis due to other causes	3	Rate	1996	6.25175	8.52844	4.45066
1	Deaths	182	Malawi	2	Female	27	Age-standardized	525	Cirrhosis due to other causes	3	Rate	1996	7.90876	10.7143	5.6471
1	Deaths	182	Malawi	3	Both	27	Age-standardized	525	Cirrhosis due to other causes	3	Rate	1996	7.21691	9.49936	5.26965
1	Deaths	217	Sierra Leone	1	Male	27	Age-standardized	523	Chronic hepatitis C including cirrhosis	3	Rate	1996	11.986	18.1153	7.98637
1	Deaths	217	Sierra Leone	2	Female	27	Age-standardized	523	Chronic hepatitis C including cirrhosis	3	Rate	1996	7.26483	11.0971	4.40991
1	Deaths	217	Sierra Leone	3	Both	27	Age-standardized	523	Chronic hepatitis C including cirrhosis	3	Rate	1996	9.61084	14.0633	6.53033
1	Deaths	217	Sierra Leone	1	Male	27	Age-standardized	524	Cirrhosis due to alcohol	3	Rate	1996	11.447	17.259	7.17273
1	Deaths	217	Sierra Leone	2	Female	27	Age-standardized	524	Cirrhosis due to alcohol	3	Rate	1996	3.22295	5.14188	1.82847
1	Deaths	217	Sierra Leone	3	Both	27	Age-standardized	524	Cirrhosis due to alcohol	3	Rate	1996	7.35086	11.0411	4.66314
1	Deaths	217	Sierra Leone	1	Male	27	Age-standardized	525	Cirrhosis due to other causes	3	Rate	1996	4.02816	5.72074	2.79519
1	Deaths	217	Sierra Leone	2	Female	27	Age-standardized	525	Cirrhosis due to other causes	3	Rate	1996	4.88102	7.03115	3.22235
1	Deaths	217	Sierra Leone	3	Both	27	Age-standardized	525	Cirrhosis due to other causes	3	Rate	1996	4.45497	6.27667	3.13862
1	Deaths	176	Comoros	1	Male	27	Age-standardized	971	Nonalcoholic fatty liver disease including cirrhosis	3	Rate	2002	1.20965	2.0298	0.733615
1	Deaths	176	Comoros	2	Female	27	Age-standardized	971	Nonalcoholic fatty liver disease including cirrhosis	3	Rate	2002	2.06161	3.13085	1.20407
1	Deaths	176	Comoros	3	Both	27	Age-standardized	971	Nonalcoholic fatty liver disease including cirrhosis	3	Rate	2002	1.66755	2.45122	1.06446
1	Deaths	189	United Republic of Tanzania	1	Male	27	Age-standardized	521	Cirrhosis and other chronic liver diseases	3	Rate	2002	58.4979	68.0572	48.5154
1	Deaths	189	United Republic of Tanzania	2	Female	27	Age-standardized	521	Cirrhosis and other chronic liver diseases	3	Rate	2002	31.0281	37.3928	24.9603
1	Deaths	189	United Republic of Tanzania	3	Both	27	Age-standardized	521	Cirrhosis and other chronic liver diseases	3	Rate	2002	44.142	50.7409	37.6028
1	Deaths	189	United Republic of Tanzania	1	Male	27	Age-standardized	522	Chronic hepatitis B including cirrhosis	3	Rate	2002	23.1616	28.8316	17.5215
1	Deaths	189	United Republic of Tanzania	2	Female	27	Age-standardized	522	Chronic hepatitis B including cirrhosis	3	Rate	2002	11.5384	15.3407	8.38333
1	Deaths	189	United Republic of Tanzania	3	Both	27	Age-standardized	522	Chronic hepatitis B including cirrhosis	3	Rate	2002	17.0726	21.7264	12.8804
1	Deaths	189	United Republic of Tanzania	1	Male	27	Age-standardized	523	Chronic hepatitis C including cirrhosis	3	Rate	2002	17.2793	22.6562	12.5851
1	Deaths	189	United Republic of Tanzania	2	Female	27	Age-standardized	523	Chronic hepatitis C including cirrhosis	3	Rate	2002	9.05785	12.1494	6.4701
1	Deaths	189	United Republic of Tanzania	3	Both	27	Age-standardized	523	Chronic hepatitis C including cirrhosis	3	Rate	2002	12.9817	16.8935	9.5223
1	Deaths	189	United Republic of Tanzania	1	Male	27	Age-standardized	524	Cirrhosis due to alcohol	3	Rate	2002	12.9498	17.6247	8.56699
1	Deaths	189	United Republic of Tanzania	2	Female	27	Age-standardized	524	Cirrhosis due to alcohol	3	Rate	2002	3.69285	5.43632	2.34346
1	Deaths	189	United Republic of Tanzania	3	Both	27	Age-standardized	524	Cirrhosis due to alcohol	3	Rate	2002	8.07206	11.221	5.36151
1	Deaths	189	United Republic of Tanzania	1	Male	27	Age-standardized	525	Cirrhosis due to other causes	3	Rate	2002	3.79017	5.28424	2.69341
1	Deaths	189	United Republic of Tanzania	2	Female	27	Age-standardized	525	Cirrhosis due to other causes	3	Rate	2002	5.16427	7.31017	3.65986
1	Deaths	189	United Republic of Tanzania	3	Both	27	Age-standardized	525	Cirrhosis due to other causes	3	Rate	2002	4.54978	6.19065	3.34098
1	Deaths	190	Uganda	1	Male	27	Age-standardized	971	Nonalcoholic fatty liver disease including cirrhosis	3	Rate	2020	1.27516	2.05703	0.703321
1	Deaths	190	Uganda	2	Female	27	Age-standardized	971	Nonalcoholic fatty liver disease including cirrhosis	3	Rate	2020	1.27728	1.9988	0.709077
1	Deaths	190	Uganda	3	Both	27	Age-standardized	971	Nonalcoholic fatty liver disease including cirrhosis	3	Rate	2020	1.30124	2.01768	0.718664
1	Deaths	185	Rwanda	1	Male	27	Age-standardized	521	Cirrhosis and other chronic liver diseases	3	Rate	2014	56.5171	78.9352	42.2694
1	Deaths	185	Rwanda	2	Female	27	Age-standardized	521	Cirrhosis and other chronic liver diseases	3	Rate	2014	31.8972	44.1648	22.6444
1	Deaths	185	Rwanda	3	Both	27	Age-standardized	521	Cirrhosis and other chronic liver diseases	3	Rate	2014	42.502	56.0549	32.7311
1	Deaths	185	Rwanda	1	Male	27	Age-standardized	522	Chronic hepatitis B including cirrhosis	3	Rate	2014	18.3239	26.9692	11.9953
1	Deaths	185	Rwanda	2	Female	27	Age-standardized	522	Chronic hepatitis B including cirrhosis	3	Rate	2014	9.83705	14.6047	6.11368
1	Deaths	185	Rwanda	3	Both	27	Age-standardized	522	Chronic hepatitis B including cirrhosis	3	Rate	2014	13.4937	19.3508	9.15822
1	Deaths	185	Rwanda	1	Male	27	Age-standardized	523	Chronic hepatitis C including cirrhosis	3	Rate	2014	19.7888	28.6507	13.3121
1	Deaths	185	Rwanda	2	Female	27	Age-standardized	523	Chronic hepatitis C including cirrhosis	3	Rate	2014	10.8381	15.8674	7.116
1	Deaths	185	Rwanda	3	Both	27	Age-standardized	523	Chronic hepatitis C including cirrhosis	3	Rate	2014	14.6996	20.8438	10.5169
1	Deaths	185	Rwanda	1	Male	27	Age-standardized	524	Cirrhosis due to alcohol	3	Rate	2014	13.6368	22.1127	8.49118
1	Deaths	185	Rwanda	2	Female	27	Age-standardized	524	Cirrhosis due to alcohol	3	Rate	2014	4.28987	6.86124	2.52002
1	Deaths	185	Rwanda	3	Both	27	Age-standardized	524	Cirrhosis due to alcohol	3	Rate	2014	8.20269	12.6268	5.22879
1	Deaths	185	Rwanda	1	Male	27	Age-standardized	525	Cirrhosis due to other causes	3	Rate	2014	3.48842	5.51983	2.21148
1	Deaths	185	Rwanda	2	Female	27	Age-standardized	525	Cirrhosis due to other causes	3	Rate	2014	5.25916	8.18423	3.46
1	Deaths	185	Rwanda	3	Both	27	Age-standardized	525	Cirrhosis due to other causes	3	Rate	2014	4.57402	6.90139	3.12704
1	Deaths	169	Central African Republic	1	Male	27	Age-standardized	521	Cirrhosis and other chronic liver diseases	3	Rate	1993	116.528	149.47	77.0273
1	Deaths	169	Central African Republic	2	Female	27	Age-standardized	521	Cirrhosis and other chronic liver diseases	3	Rate	1993	34.271	46.2411	24.4364
1	Deaths	169	Central African Republic	3	Both	27	Age-standardized	521	Cirrhosis and other chronic liver diseases	3	Rate	1993	72.5817	90.7084	53.816
1	Deaths	169	Central African Republic	1	Male	27	Age-standardized	522	Chronic hepatitis B including cirrhosis	3	Rate	1993	41.4604	56.3763	24.6925
1	Deaths	169	Central African Republic	2	Female	27	Age-standardized	522	Chronic hepatitis B including cirrhosis	3	Rate	1993	11.4166	16.4073	7.62177
1	Deaths	169	Central African Republic	3	Both	27	Age-standardized	522	Chronic hepatitis B including cirrhosis	3	Rate	1993	25.3953	34.2294	16.827
1	Deaths	169	Central African Republic	1	Male	27	Age-standardized	523	Chronic hepatitis C including cirrhosis	3	Rate	1993	39.0746	54.2256	25.4452
1	Deaths	169	Central African Republic	2	Female	27	Age-standardized	523	Chronic hepatitis C including cirrhosis	3	Rate	1993	11.8191	16.6776	7.73762
1	Deaths	169	Central African Republic	3	Both	27	Age-standardized	523	Chronic hepatitis C including cirrhosis	3	Rate	1993	24.5242	33.6649	17.2149
1	Deaths	169	Central African Republic	1	Male	27	Age-standardized	524	Cirrhosis due to alcohol	3	Rate	1993	27.08	40.7229	15.6511
1	Deaths	169	Central African Republic	2	Female	27	Age-standardized	524	Cirrhosis due to alcohol	3	Rate	1993	4.02173	6.50087	2.41848
1	Deaths	169	Central African Republic	3	Both	27	Age-standardized	524	Cirrhosis due to alcohol	3	Rate	1993	14.6758	21.9182	8.75074
1	Deaths	169	Central African Republic	1	Male	27	Age-standardized	525	Cirrhosis due to other causes	3	Rate	1993	7.18694	10.4395	4.82537
1	Deaths	169	Central African Republic	2	Female	27	Age-standardized	525	Cirrhosis due to other causes	3	Rate	1993	5.81058	8.36111	3.9048
1	Deaths	169	Central African Republic	3	Both	27	Age-standardized	525	Cirrhosis due to other causes	3	Rate	1993	6.52663	8.99104	4.55833
1	Deaths	212	Mauritania	1	Male	27	Age-standardized	521	Cirrhosis and other chronic liver diseases	3	Rate	1993	47.2493	73.2568	33.5449
1	Deaths	212	Mauritania	2	Female	27	Age-standardized	521	Cirrhosis and other chronic liver diseases	3	Rate	1993	35.4087	48.6661	23.9315
1	Deaths	212	Mauritania	3	Both	27	Age-standardized	521	Cirrhosis and other chronic liver diseases	3	Rate	1993	41.3345	56.777	30.317
1	Deaths	212	Mauritania	1	Male	27	Age-standardized	522	Chronic hepatitis B including cirrhosis	3	Rate	1993	21.1154	32.8813	13.9356
1	Deaths	212	Mauritania	2	Female	27	Age-standardized	522	Chronic hepatitis B including cirrhosis	3	Rate	1993	15.0749	21.4844	9.65195
1	Deaths	212	Mauritania	3	Both	27	Age-standardized	522	Chronic hepatitis B including cirrhosis	3	Rate	1993	18.0645	25.6173	12.7081
1	Deaths	212	Mauritania	1	Male	27	Age-standardized	523	Chronic hepatitis C including cirrhosis	3	Rate	1993	11.9722	19.4956	7.5179
1	Deaths	212	Mauritania	2	Female	27	Age-standardized	523	Chronic hepatitis C including cirrhosis	3	Rate	1993	8.92675	13.503	5.43448
1	Deaths	212	Mauritania	3	Both	27	Age-standardized	523	Chronic hepatitis C including cirrhosis	3	Rate	1993	10.4417	15.5586	6.75192
1	Deaths	212	Mauritania	1	Male	27	Age-standardized	524	Cirrhosis due to alcohol	3	Rate	1993	9.3347	14.9889	5.46939
1	Deaths	212	Mauritania	2	Female	27	Age-standardized	524	Cirrhosis due to alcohol	3	Rate	1993	3.32438	5.35382	1.89519
1	Deaths	212	Mauritania	3	Both	27	Age-standardized	524	Cirrhosis due to alcohol	3	Rate	1993	6.24061	9.59302	3.77686
1	Deaths	212	Mauritania	1	Male	27	Age-standardized	525	Cirrhosis due to other causes	3	Rate	1993	3.41506	5.55692	2.13928
1	Deaths	212	Mauritania	2	Female	27	Age-standardized	525	Cirrhosis due to other causes	3	Rate	1993	5.62607	8.71858	3.32386
1	Deaths	212	Mauritania	3	Both	27	Age-standardized	525	Cirrhosis due to other causes	3	Rate	1993	4.60809	6.96998	2.91555
1	Deaths	206	Gambia	1	Male	27	Age-standardized	521	Cirrhosis and other chronic liver diseases	3	Rate	2020	39.0655	53.5945	25.4663
1	Deaths	206	Gambia	2	Female	27	Age-standardized	521	Cirrhosis and other chronic liver diseases	3	Rate	2020	17.9977	28.5307	6.21879
1	Deaths	206	Gambia	3	Both	27	Age-standardized	521	Cirrhosis and other chronic liver diseases	3	Rate	2020	28.3281	39.1007	18.615
1	Deaths	206	Gambia	1	Male	27	Age-standardized	522	Chronic hepatitis B including cirrhosis	3	Rate	2020	16.0944	23.3476	10.3742
1	Deaths	206	Gambia	2	Female	27	Age-standardized	522	Chronic hepatitis B including cirrhosis	3	Rate	2020	7.13854	11.7978	2.43972
1	Deaths	206	Gambia	3	Both	27	Age-standardized	522	Chronic hepatitis B including cirrhosis	3	Rate	2020	11.5099	16.3495	7.00926
1	Deaths	206	Gambia	1	Male	27	Age-standardized	523	Chronic hepatitis C including cirrhosis	3	Rate	2020	10.0249	15.1915	6.12216
1	Deaths	206	Gambia	2	Female	27	Age-standardized	523	Chronic hepatitis C including cirrhosis	3	Rate	2020	4.65969	7.70068	1.59214
1	Deaths	206	Gambia	3	Both	27	Age-standardized	523	Chronic hepatitis C including cirrhosis	3	Rate	2020	7.28047	10.8289	4.49861
1	Deaths	206	Gambia	1	Male	27	Age-standardized	524	Cirrhosis due to alcohol	3	Rate	2020	8.97747	13.7359	5.3113
1	Deaths	206	Gambia	2	Female	27	Age-standardized	524	Cirrhosis due to alcohol	3	Rate	2020	1.91393	3.30917	0.636812
1	Deaths	206	Gambia	3	Both	27	Age-standardized	524	Cirrhosis due to alcohol	3	Rate	2020	5.36073	8.17476	3.21904
1	Deaths	206	Gambia	1	Male	27	Age-standardized	525	Cirrhosis due to other causes	3	Rate	2020	2.79785	4.15068	1.65573
1	Deaths	206	Gambia	2	Female	27	Age-standardized	525	Cirrhosis due to other causes	3	Rate	2020	2.97175	5.02682	0.959174
1	Deaths	206	Gambia	3	Both	27	Age-standardized	525	Cirrhosis due to other causes	3	Rate	2020	2.91631	4.36445	1.64308
1	Deaths	175	Burundi	1	Male	27	Age-standardized	521	Cirrhosis and other chronic liver diseases	3	Rate	2002	74.4244	104.735	54.8692
1	Deaths	175	Burundi	2	Female	27	Age-standardized	521	Cirrhosis and other chronic liver diseases	3	Rate	2002	40.7744	54.2873	28.3668
1	Deaths	175	Burundi	3	Both	27	Age-standardized	521	Cirrhosis and other chronic liver diseases	3	Rate	2002	57.0896	73.0513	44.5594
1	Deaths	175	Burundi	1	Male	27	Age-standardized	522	Chronic hepatitis B including cirrhosis	3	Rate	2002	28.8042	41.0453	20.064
1	Deaths	175	Burundi	2	Female	27	Age-standardized	522	Chronic hepatitis B including cirrhosis	3	Rate	2002	15.0671	21.363	9.54951
1	Deaths	175	Burundi	3	Both	27	Age-standardized	522	Chronic hepatitis B including cirrhosis	3	Rate	2002	21.7149	29.0507	15.6508
1	Deaths	175	Burundi	1	Male	27	Age-standardized	523	Chronic hepatitis C including cirrhosis	3	Rate	2002	22.1008	32.2161	14.8056
1	Deaths	175	Burundi	2	Female	27	Age-standardized	523	Chronic hepatitis C including cirrhosis	3	Rate	2002	12.1447	17.2156	8.00426
1	Deaths	175	Burundi	3	Both	27	Age-standardized	523	Chronic hepatitis C including cirrhosis	3	Rate	2002	16.9775	23.3515	12.1389
1	Deaths	175	Burundi	1	Male	27	Age-standardized	524	Cirrhosis due to alcohol	3	Rate	2002	17.3985	26.6916	10.5538
1	Deaths	175	Burundi	2	Female	27	Age-standardized	524	Cirrhosis due to alcohol	3	Rate	2002	5.20068	8.11593	2.97311
1	Deaths	175	Burundi	3	Both	27	Age-standardized	524	Cirrhosis due to alcohol	3	Rate	2002	11.0517	16.2507	7.0024
1	Deaths	212	Mauritania	1	Male	27	Age-standardized	971	Nonalcoholic fatty liver disease including cirrhosis	3	Rate	2017	1.25792	2.2467	0.688879
1	Deaths	212	Mauritania	2	Female	27	Age-standardized	971	Nonalcoholic fatty liver disease including cirrhosis	3	Rate	2017	2.36945	3.7135	1.38343
1	Deaths	212	Mauritania	3	Both	27	Age-standardized	971	Nonalcoholic fatty liver disease including cirrhosis	3	Rate	2017	1.80338	2.80293	1.06581
1	Deaths	203	Cabo Verde	1	Male	27	Age-standardized	971	Nonalcoholic fatty liver disease including cirrhosis	3	Rate	2017	1.13186	1.71508	0.693643
1	Deaths	203	Cabo Verde	2	Female	27	Age-standardized	971	Nonalcoholic fatty liver disease including cirrhosis	3	Rate	2017	1.28877	2.03793	0.755855
1	Deaths	203	Cabo Verde	3	Both	27	Age-standardized	971	Nonalcoholic fatty liver disease including cirrhosis	3	Rate	2017	1.26072	1.92126	0.76342
1	Deaths	169	Central African Republic	1	Male	27	Age-standardized	971	Nonalcoholic fatty liver disease including cirrhosis	3	Rate	2002	1.7397	2.73115	1.02004
1	Deaths	169	Central African Republic	2	Female	27	Age-standardized	971	Nonalcoholic fatty liver disease including cirrhosis	3	Rate	2002	1.51046	2.42287	0.838924
1	Deaths	169	Central African Republic	3	Both	27	Age-standardized	971	Nonalcoholic fatty liver disease including cirrhosis	3	Rate	2002	1.63645	2.64804	0.994182
1	Deaths	207	Ghana	1	Male	27	Age-standardized	521	Cirrhosis and other chronic liver diseases	3	Rate	2012	41.0446	50.3282	31.8525
1	Deaths	207	Ghana	2	Female	27	Age-standardized	521	Cirrhosis and other chronic liver diseases	3	Rate	2012	31.934	39.354	25.0639
1	Deaths	207	Ghana	3	Both	27	Age-standardized	521	Cirrhosis and other chronic liver diseases	3	Rate	2012	36.503	43.585	30.3765
1	Deaths	207	Ghana	1	Male	27	Age-standardized	522	Chronic hepatitis B including cirrhosis	3	Rate	2012	17.4264	22.6144	12.4515
1	Deaths	207	Ghana	2	Female	27	Age-standardized	522	Chronic hepatitis B including cirrhosis	3	Rate	2012	13.043	16.8631	9.68627
1	Deaths	207	Ghana	3	Both	27	Age-standardized	522	Chronic hepatitis B including cirrhosis	3	Rate	2012	15.2029	18.9713	11.4703
1	Deaths	207	Ghana	1	Male	27	Age-standardized	523	Chronic hepatitis C including cirrhosis	3	Rate	2012	9.91012	13.8387	6.83608
1	Deaths	207	Ghana	2	Female	27	Age-standardized	523	Chronic hepatitis C including cirrhosis	3	Rate	2012	7.88972	10.8209	5.63473
1	Deaths	207	Ghana	3	Both	27	Age-standardized	523	Chronic hepatitis C including cirrhosis	3	Rate	2012	8.91223	11.8039	6.61648
1	Deaths	207	Ghana	1	Male	27	Age-standardized	524	Cirrhosis due to alcohol	3	Rate	2012	9.74371	13.9938	6.43462
1	Deaths	207	Ghana	2	Female	27	Age-standardized	524	Cirrhosis due to alcohol	3	Rate	2012	3.46805	5.0804	2.22058
1	Deaths	207	Ghana	3	Both	27	Age-standardized	524	Cirrhosis due to alcohol	3	Rate	2012	6.37256	8.96741	4.24088
1	Deaths	207	Ghana	1	Male	27	Age-standardized	525	Cirrhosis due to other causes	3	Rate	2012	2.64862	3.76996	1.78463
1	Deaths	207	Ghana	2	Female	27	Age-standardized	525	Cirrhosis due to other causes	3	Rate	2012	5.03145	6.83523	3.53745
1	Deaths	207	Ghana	3	Both	27	Age-standardized	525	Cirrhosis due to other causes	3	Rate	2012	4.00772	5.28715	2.94241
1	Deaths	190	Uganda	1	Male	27	Age-standardized	971	Nonalcoholic fatty liver disease including cirrhosis	3	Rate	2013	1.24828	1.96221	0.712386
1	Deaths	190	Uganda	2	Female	27	Age-standardized	971	Nonalcoholic fatty liver disease including cirrhosis	3	Rate	2013	1.21937	1.94197	0.724622
1	Deaths	190	Uganda	3	Both	27	Age-standardized	971	Nonalcoholic fatty liver disease including cirrhosis	3	Rate	2013	1.25556	1.92271	0.730056
1	Deaths	213	Niger	1	Male	27	Age-standardized	971	Nonalcoholic fatty liver disease including cirrhosis	3	Rate	2019	0.95747	1.84223	0.495037
1	Deaths	213	Niger	2	Female	27	Age-standardized	971	Nonalcoholic fatty liver disease including cirrhosis	3	Rate	2019	1.55408	2.89011	0.796777
1	Deaths	213	Niger	3	Both	27	Age-standardized	971	Nonalcoholic fatty liver disease including cirrhosis	3	Rate	2019	1.26087	2.2537	0.696158
1	Deaths	182	Malawi	1	Male	27	Age-standardized	524	Cirrhosis due to alcohol	3	Rate	1993	16.9284	25.4855	10.2586
1	Deaths	182	Malawi	2	Female	27	Age-standardized	524	Cirrhosis due to alcohol	3	Rate	1993	5.02082	7.49168	3.12899
1	Deaths	182	Malawi	3	Both	27	Age-standardized	524	Cirrhosis due to alcohol	3	Rate	1993	10.6353	15.7484	6.6345
1	Deaths	182	Malawi	1	Male	27	Age-standardized	525	Cirrhosis due to other causes	3	Rate	1993	5.77694	8.18331	4.13502
1	Deaths	182	Malawi	2	Female	27	Age-standardized	525	Cirrhosis due to other causes	3	Rate	1993	7.65403	10.443	5.35851
1	Deaths	182	Malawi	3	Both	27	Age-standardized	525	Cirrhosis due to other causes	3	Rate	1993	6.83026	8.94724	5.0002
1	Deaths	171	Democratic Republic of the Congo	1	Male	27	Age-standardized	971	Nonalcoholic fatty liver disease including cirrhosis	3	Rate	2018	1.22579	2.04021	0.675216
1	Deaths	171	Democratic Republic of the Congo	2	Female	27	Age-standardized	971	Nonalcoholic fatty liver disease including cirrhosis	3	Rate	2018	0.727174	1.2665	0.409561
1	Deaths	171	Democratic Republic of the Congo	3	Both	27	Age-standardized	971	Nonalcoholic fatty liver disease including cirrhosis	3	Rate	2018	0.962744	1.63293	0.584613
1	Deaths	180	Kenya	1	Male	27	Age-standardized	971	Nonalcoholic fatty liver disease including cirrhosis	3	Rate	2018	2.47462	4.25219	1.49877
1	Deaths	180	Kenya	2	Female	27	Age-standardized	971	Nonalcoholic fatty liver disease including cirrhosis	3	Rate	2018	3.2768	5.98222	1.69646
1	Deaths	180	Kenya	3	Both	27	Age-standardized	971	Nonalcoholic fatty liver disease including cirrhosis	3	Rate	2018	2.96651	4.7911	1.6773
1	Deaths	215	Sao Tome and Principe	1	Male	27	Age-standardized	522	Chronic hepatitis B including cirrhosis	3	Rate	2016	34.5055	49.8531	20.3606
1	Deaths	215	Sao Tome and Principe	2	Female	27	Age-standardized	522	Chronic hepatitis B including cirrhosis	3	Rate	2016	14.3627	20.4234	9.32191
1	Deaths	215	Sao Tome and Principe	3	Both	27	Age-standardized	522	Chronic hepatitis B including cirrhosis	3	Rate	2016	23.901	32.9773	14.6871
1	Deaths	215	Sao Tome and Principe	1	Male	27	Age-standardized	523	Chronic hepatitis C including cirrhosis	3	Rate	2016	19.5713	29.6668	10.7966
1	Deaths	215	Sao Tome and Principe	2	Female	27	Age-standardized	523	Chronic hepatitis C including cirrhosis	3	Rate	2016	8.87801	12.8631	5.61685
1	Deaths	215	Sao Tome and Principe	3	Both	27	Age-standardized	523	Chronic hepatitis C including cirrhosis	3	Rate	2016	13.9589	20.3281	8.37289
1	Deaths	196	South Africa	1	Male	27	Age-standardized	521	Cirrhosis and other chronic liver diseases	3	Rate	2017	22.5274	24.7707	20.8794
1	Deaths	196	South Africa	2	Female	27	Age-standardized	521	Cirrhosis and other chronic liver diseases	3	Rate	2017	10.3781	11.495	9.50511
1	Deaths	196	South Africa	3	Both	27	Age-standardized	521	Cirrhosis and other chronic liver diseases	3	Rate	2017	15.512	16.5772	14.5647
1	Deaths	196	South Africa	1	Male	27	Age-standardized	522	Chronic hepatitis B including cirrhosis	3	Rate	2017	6.22653	7.23082	5.38594
1	Deaths	196	South Africa	2	Female	27	Age-standardized	522	Chronic hepatitis B including cirrhosis	3	Rate	2017	2.92785	3.39347	2.5052
1	Deaths	196	South Africa	3	Both	27	Age-standardized	522	Chronic hepatitis B including cirrhosis	3	Rate	2017	4.32993	4.95493	3.7479
1	Deaths	196	South Africa	1	Male	27	Age-standardized	523	Chronic hepatitis C including cirrhosis	3	Rate	2017	6.63902	7.58793	5.81688
1	Deaths	196	South Africa	2	Female	27	Age-standardized	523	Chronic hepatitis C including cirrhosis	3	Rate	2017	3.1551	3.60628	2.76716
1	Deaths	196	South Africa	3	Both	27	Age-standardized	523	Chronic hepatitis C including cirrhosis	3	Rate	2017	4.63462	5.25184	4.12053
1	Deaths	196	South Africa	1	Male	27	Age-standardized	524	Cirrhosis due to alcohol	3	Rate	2017	5.38397	6.35929	4.4973
1	Deaths	196	South Africa	2	Female	27	Age-standardized	524	Cirrhosis due to alcohol	3	Rate	2017	1.38297	1.68688	1.15113
1	Deaths	196	South Africa	3	Both	27	Age-standardized	524	Cirrhosis due to alcohol	3	Rate	2017	3.06552	3.61486	2.6004
1	Deaths	196	South Africa	1	Male	27	Age-standardized	525	Cirrhosis due to other causes	3	Rate	2017	1.61412	2.08093	1.25911
1	Deaths	196	South Africa	2	Female	27	Age-standardized	525	Cirrhosis due to other causes	3	Rate	2017	1.92222	2.40985	1.51942
1	Deaths	196	South Africa	3	Both	27	Age-standardized	525	Cirrhosis due to other causes	3	Rate	2017	1.8088	2.2575	1.45501
1	Deaths	206	Gambia	1	Male	27	Age-standardized	971	Nonalcoholic fatty liver disease including cirrhosis	3	Rate	2020	1.17087	1.91253	0.681527
1	Deaths	206	Gambia	2	Female	27	Age-standardized	971	Nonalcoholic fatty liver disease including cirrhosis	3	Rate	2020	1.31378	2.40835	0.393194
1	Deaths	206	Gambia	3	Both	27	Age-standardized	971	Nonalcoholic fatty liver disease including cirrhosis	3	Rate	2020	1.26067	2.04129	0.63806
1	Deaths	190	Uganda	1	Male	27	Age-standardized	521	Cirrhosis and other chronic liver diseases	3	Rate	2002	69.9751	87.9869	46.2675
1	Deaths	190	Uganda	2	Female	27	Age-standardized	521	Cirrhosis and other chronic liver diseases	3	Rate	2002	29.9127	38.7922	21.2698
1	Deaths	190	Uganda	3	Both	27	Age-standardized	521	Cirrhosis and other chronic liver diseases	3	Rate	2002	48.5599	60.4587	34.1507
1	Deaths	190	Uganda	1	Male	27	Age-standardized	522	Chronic hepatitis B including cirrhosis	3	Rate	2002	27.2733	37.0262	17.1571
1	Deaths	190	Uganda	2	Female	27	Age-standardized	522	Chronic hepatitis B including cirrhosis	3	Rate	2002	11.0895	15.7733	7.3944
1	Deaths	190	Uganda	3	Both	27	Age-standardized	522	Chronic hepatitis B including cirrhosis	3	Rate	2002	18.5957	24.9492	12.1385
1	Deaths	190	Uganda	1	Male	27	Age-standardized	523	Chronic hepatitis C including cirrhosis	3	Rate	2002	20.4447	28.0313	12.8399
1	Deaths	190	Uganda	2	Female	27	Age-standardized	523	Chronic hepatitis C including cirrhosis	3	Rate	2002	8.73803	11.888	5.78956
1	Deaths	190	Uganda	3	Both	27	Age-standardized	523	Chronic hepatitis C including cirrhosis	3	Rate	2002	14.1859	18.7978	9.2907
1	Deaths	190	Uganda	1	Male	27	Age-standardized	524	Cirrhosis due to alcohol	3	Rate	2002	16.585	24.4188	9.42293
1	Deaths	190	Uganda	2	Female	27	Age-standardized	524	Cirrhosis due to alcohol	3	Rate	2002	3.85868	5.88556	2.2614
1	Deaths	190	Uganda	3	Both	27	Age-standardized	524	Cirrhosis due to alcohol	3	Rate	2002	9.69651	14.2495	5.81067
1	Deaths	190	Uganda	1	Male	27	Age-standardized	525	Cirrhosis due to other causes	3	Rate	2002	4.3527	6.5407	2.6961
1	Deaths	190	Uganda	2	Female	27	Age-standardized	525	Cirrhosis due to other causes	3	Rate	2002	4.89848	7.4899	3.04328
1	Deaths	190	Uganda	3	Both	27	Age-standardized	525	Cirrhosis due to other causes	3	Rate	2002	4.73329	6.83186	3.08714
1	Deaths	178	Eritrea	1	Male	27	Age-standardized	521	Cirrhosis and other chronic liver diseases	3	Rate	2019	67.7601	87.3286	51.5445
1	Deaths	178	Eritrea	2	Female	27	Age-standardized	521	Cirrhosis and other chronic liver diseases	3	Rate	2019	37.4719	50.3789	25.6711
1	Deaths	178	Eritrea	3	Both	27	Age-standardized	521	Cirrhosis and other chronic liver diseases	3	Rate	2019	51.0363	67.0288	38.2973
1	Deaths	178	Eritrea	1	Male	27	Age-standardized	522	Chronic hepatitis B including cirrhosis	3	Rate	2019	26.2467	35.9924	18.3668
1	Deaths	178	Eritrea	2	Female	27	Age-standardized	522	Chronic hepatitis B including cirrhosis	3	Rate	2019	13.6452	19.1627	8.55672
1	Deaths	178	Eritrea	3	Both	27	Age-standardized	522	Chronic hepatitis B including cirrhosis	3	Rate	2019	19.2613	26.2162	13.4764
1	Deaths	178	Eritrea	1	Male	27	Age-standardized	523	Chronic hepatitis C including cirrhosis	3	Rate	2019	21.0635	29.7997	14.4556
1	Deaths	178	Eritrea	2	Female	27	Age-standardized	523	Chronic hepatitis C including cirrhosis	3	Rate	2019	11.607	17.1045	7.41943
1	Deaths	178	Eritrea	3	Both	27	Age-standardized	523	Chronic hepatitis C including cirrhosis	3	Rate	2019	15.8863	22.4119	10.8882
1	Deaths	178	Eritrea	1	Male	27	Age-standardized	524	Cirrhosis due to alcohol	3	Rate	2019	14.9192	22.2515	9.31152
1	Deaths	178	Eritrea	2	Female	27	Age-standardized	524	Cirrhosis due to alcohol	3	Rate	2019	4.54997	7.23649	2.59142
1	Deaths	178	Eritrea	3	Both	27	Age-standardized	524	Cirrhosis due to alcohol	3	Rate	2019	8.88592	13.4093	5.6308
1	Deaths	178	Eritrea	1	Male	27	Age-standardized	525	Cirrhosis due to other causes	3	Rate	2019	4.37044	6.27422	2.98533
1	Deaths	178	Eritrea	2	Female	27	Age-standardized	525	Cirrhosis due to other causes	3	Rate	2019	6.16578	9.5383	3.83558
1	Deaths	178	Eritrea	3	Both	27	Age-standardized	525	Cirrhosis due to other causes	3	Rate	2019	5.59862	8.26652	3.72294
1	Deaths	194	Lesotho	1	Male	27	Age-standardized	522	Chronic hepatitis B including cirrhosis	3	Rate	1996	18.6728	30.7974	10.8816
1	Deaths	194	Lesotho	2	Female	27	Age-standardized	522	Chronic hepatitis B including cirrhosis	3	Rate	1996	6.11519	12.333	2.24711
1	Deaths	194	Lesotho	3	Both	27	Age-standardized	522	Chronic hepatitis B including cirrhosis	3	Rate	1996	10.7253	18.5023	6.20342
1	Deaths	194	Lesotho	1	Male	27	Age-standardized	523	Chronic hepatitis C including cirrhosis	3	Rate	1996	16.6493	27.1974	10.2755
1	Deaths	194	Lesotho	2	Female	27	Age-standardized	523	Chronic hepatitis C including cirrhosis	3	Rate	1996	6.0094	13.1588	2.38679
1	Deaths	194	Lesotho	3	Both	27	Age-standardized	523	Chronic hepatitis C including cirrhosis	3	Rate	1996	9.93844	17.7838	5.81212
1	Deaths	194	Lesotho	1	Male	27	Age-standardized	524	Cirrhosis due to alcohol	3	Rate	1996	13.3141	22.607	7.35694
1	Deaths	194	Lesotho	2	Female	27	Age-standardized	524	Cirrhosis due to alcohol	3	Rate	1996	2.47382	5.46809	0.888204
1	Deaths	194	Lesotho	3	Both	27	Age-standardized	524	Cirrhosis due to alcohol	3	Rate	1996	6.38589	11.6768	3.62156
1	Deaths	214	Nigeria	1	Male	27	Age-standardized	971	Nonalcoholic fatty liver disease including cirrhosis	3	Rate	2019	1.08435	1.8	0.607061
1	Deaths	214	Nigeria	2	Female	27	Age-standardized	971	Nonalcoholic fatty liver disease including cirrhosis	3	Rate	2019	1.90011	2.82083	1.21046
1	Deaths	214	Nigeria	3	Both	27	Age-standardized	971	Nonalcoholic fatty liver disease including cirrhosis	3	Rate	2019	1.50316	2.21946	0.966531
1	Deaths	204	Chad	1	Male	27	Age-standardized	971	Nonalcoholic fatty liver disease including cirrhosis	3	Rate	2015	1.12127	1.88267	0.617195
1	Deaths	204	Chad	2	Female	27	Age-standardized	971	Nonalcoholic fatty liver disease including cirrhosis	3	Rate	2015	1.58036	2.60934	0.867013
1	Deaths	204	Chad	3	Both	27	Age-standardized	971	Nonalcoholic fatty liver disease including cirrhosis	3	Rate	2015	1.34133	2.15979	0.790192
1	Deaths	180	Kenya	1	Male	27	Age-standardized	524	Cirrhosis due to alcohol	3	Rate	2020	12.5025	19.3569	8.46183
1	Deaths	180	Kenya	2	Female	27	Age-standardized	524	Cirrhosis due to alcohol	3	Rate	2020	4.69101	7.78051	2.74902
1	Deaths	180	Kenya	3	Both	27	Age-standardized	524	Cirrhosis due to alcohol	3	Rate	2020	8.30593	12.2872	5.8771
1	Deaths	180	Kenya	1	Male	27	Age-standardized	525	Cirrhosis due to other causes	3	Rate	2020	4.51233	7.3131	2.84795
1	Deaths	180	Kenya	2	Female	27	Age-standardized	525	Cirrhosis due to other causes	3	Rate	2020	6.47672	11.2674	3.68104
1	Deaths	180	Kenya	3	Both	27	Age-standardized	525	Cirrhosis due to other causes	3	Rate	2020	5.67083	8.96489	3.53706
1	Deaths	187	Somalia	1	Male	27	Age-standardized	524	Cirrhosis due to alcohol	3	Rate	1996	22.1369	34.8431	11.9633
1	Deaths	187	Somalia	2	Female	27	Age-standardized	524	Cirrhosis due to alcohol	3	Rate	1996	6.7348	11.0154	3.6525
1	Deaths	187	Somalia	3	Both	27	Age-standardized	524	Cirrhosis due to alcohol	3	Rate	1996	13.766	21.1028	8.01419
1	Deaths	187	Somalia	1	Male	27	Age-standardized	525	Cirrhosis due to other causes	3	Rate	1996	7.19361	11.3665	4.21529
1	Deaths	187	Somalia	2	Female	27	Age-standardized	525	Cirrhosis due to other causes	3	Rate	1996	10.0984	15.1832	6.10279
1	Deaths	187	Somalia	3	Both	27	Age-standardized	525	Cirrhosis due to other causes	3	Rate	1996	8.87396	13.0226	5.76751
1	Deaths	169	Central African Republic	1	Male	27	Age-standardized	521	Cirrhosis and other chronic liver diseases	3	Rate	2002	111.842	144.747	77.0443
1	Deaths	169	Central African Republic	2	Female	27	Age-standardized	521	Cirrhosis and other chronic liver diseases	3	Rate	2002	41.7753	57.7331	28.0925
1	Deaths	169	Central African Republic	3	Both	27	Age-standardized	521	Cirrhosis and other chronic liver diseases	3	Rate	2002	74.5742	95.152	56.036
1	Deaths	169	Central African Republic	1	Male	27	Age-standardized	522	Chronic hepatitis B including cirrhosis	3	Rate	2002	39.8183	54.8748	24.8454
1	Deaths	169	Central African Republic	2	Female	27	Age-standardized	522	Chronic hepatitis B including cirrhosis	3	Rate	2002	13.9869	20.5073	9.08214
1	Deaths	169	Central African Republic	3	Both	27	Age-standardized	522	Chronic hepatitis B including cirrhosis	3	Rate	2002	26.0743	34.7005	17.9998
1	Deaths	169	Central African Republic	1	Male	27	Age-standardized	523	Chronic hepatitis C including cirrhosis	3	Rate	2002	37.5602	53.2748	24.6781
1	Deaths	169	Central African Republic	2	Female	27	Age-standardized	523	Chronic hepatitis C including cirrhosis	3	Rate	2002	14.5525	20.9099	8.94074
1	Deaths	169	Central African Republic	3	Both	27	Age-standardized	523	Chronic hepatitis C including cirrhosis	3	Rate	2002	25.3607	35.3689	17.3831
1	Deaths	169	Central African Republic	1	Male	27	Age-standardized	524	Cirrhosis due to alcohol	3	Rate	2002	25.7872	38.1916	15.4845
1	Deaths	169	Central African Republic	2	Female	27	Age-standardized	524	Cirrhosis due to alcohol	3	Rate	2002	4.98395	8.21725	2.58804
1	Deaths	169	Central African Republic	3	Both	27	Age-standardized	524	Cirrhosis due to alcohol	3	Rate	2002	14.5765	21.3488	8.77925
1	Deaths	169	Central African Republic	1	Male	27	Age-standardized	525	Cirrhosis due to other causes	3	Rate	2002	6.93655	10.0512	4.57451
1	Deaths	169	Central African Republic	2	Female	27	Age-standardized	525	Cirrhosis due to other causes	3	Rate	2002	6.74153	10.118	4.36568
1	Deaths	169	Central African Republic	3	Both	27	Age-standardized	525	Cirrhosis due to other causes	3	Rate	2002	6.92631	9.83204	4.80857
1	Deaths	213	Niger	1	Male	27	Age-standardized	971	Nonalcoholic fatty liver disease including cirrhosis	3	Rate	2012	0.997286	1.91883	0.503821
1	Deaths	213	Niger	2	Female	27	Age-standardized	971	Nonalcoholic fatty liver disease including cirrhosis	3	Rate	2012	1.57197	2.89475	0.795961
1	Deaths	213	Niger	3	Both	27	Age-standardized	971	Nonalcoholic fatty liver disease including cirrhosis	3	Rate	2012	1.28215	2.2167	0.691744
1	Deaths	215	Sao Tome and Principe	1	Male	27	Age-standardized	521	Cirrhosis and other chronic liver diseases	3	Rate	2014	84.1369	116.306	52.6964
1	Deaths	215	Sao Tome and Principe	2	Female	27	Age-standardized	521	Cirrhosis and other chronic liver diseases	3	Rate	2014	37.9172	50.7251	26.071
1	Deaths	215	Sao Tome and Principe	3	Both	27	Age-standardized	521	Cirrhosis and other chronic liver diseases	3	Rate	2014	59.8604	78.7657	40.037
1	Deaths	214	Nigeria	1	Male	27	Age-standardized	971	Nonalcoholic fatty liver disease including cirrhosis	3	Rate	1993	1.21941	1.9283	0.70584
1	Deaths	214	Nigeria	2	Female	27	Age-standardized	971	Nonalcoholic fatty liver disease including cirrhosis	3	Rate	1993	1.93872	3.26282	1.04385
1	Deaths	214	Nigeria	3	Both	27	Age-standardized	971	Nonalcoholic fatty liver disease including cirrhosis	3	Rate	1993	1.62327	2.592	0.961647
1	Deaths	201	Burkina Faso	1	Male	27	Age-standardized	524	Cirrhosis due to alcohol	3	Rate	2014	12.4229	18.041	7.99539
1	Deaths	201	Burkina Faso	2	Female	27	Age-standardized	524	Cirrhosis due to alcohol	3	Rate	2014	2.86026	4.28946	1.78388
1	Deaths	201	Burkina Faso	3	Both	27	Age-standardized	524	Cirrhosis due to alcohol	3	Rate	2014	7.35054	10.5714	4.78963
1	Deaths	201	Burkina Faso	1	Male	27	Age-standardized	525	Cirrhosis due to other causes	3	Rate	2014	3.45909	5.28966	2.2738
1	Deaths	201	Burkina Faso	2	Female	27	Age-standardized	525	Cirrhosis due to other causes	3	Rate	2014	4.30918	6.26202	2.80855
1	Deaths	201	Burkina Faso	3	Both	27	Age-standardized	525	Cirrhosis due to other causes	3	Rate	2014	3.92515	5.81563	2.63206
1	Deaths	211	Mali	1	Male	27	Age-standardized	521	Cirrhosis and other chronic liver diseases	3	Rate	2014	43.407	61.8899	30.1028
1	Deaths	211	Mali	2	Female	27	Age-standardized	521	Cirrhosis and other chronic liver diseases	3	Rate	2014	27.4014	38.6609	13.1865
1	Deaths	211	Mali	3	Both	27	Age-standardized	521	Cirrhosis and other chronic liver diseases	3	Rate	2014	35.63	44.8622	28.1812
1	Deaths	211	Mali	1	Male	27	Age-standardized	522	Chronic hepatitis B including cirrhosis	3	Rate	2014	18.6675	27.1917	11.8354
1	Deaths	211	Mali	2	Female	27	Age-standardized	522	Chronic hepatitis B including cirrhosis	3	Rate	2014	11.2239	16.5469	5.33697
1	Deaths	211	Mali	3	Both	27	Age-standardized	522	Chronic hepatitis B including cirrhosis	3	Rate	2014	15.0453	19.877	10.8449
1	Deaths	211	Mali	1	Male	27	Age-standardized	523	Chronic hepatitis C including cirrhosis	3	Rate	2014	11.3749	16.925	7.05713
1	Deaths	211	Mali	2	Female	27	Age-standardized	523	Chronic hepatitis C including cirrhosis	3	Rate	2014	7.43391	11.0732	3.52858
1	Deaths	211	Mali	3	Both	27	Age-standardized	523	Chronic hepatitis C including cirrhosis	3	Rate	2014	9.4531	13.0808	6.65361
1	Deaths	211	Mali	1	Male	27	Age-standardized	524	Cirrhosis due to alcohol	3	Rate	2014	8.94601	14.1531	5.42555
1	Deaths	211	Mali	2	Female	27	Age-standardized	524	Cirrhosis due to alcohol	3	Rate	2014	2.60778	4.27115	1.15969
1	Deaths	211	Mali	3	Both	27	Age-standardized	524	Cirrhosis due to alcohol	3	Rate	2014	5.89407	8.96185	3.74428
1	Deaths	211	Mali	1	Male	27	Age-standardized	525	Cirrhosis due to other causes	3	Rate	2014	3.3949	4.81974	2.1184
1	Deaths	211	Mali	2	Female	27	Age-standardized	525	Cirrhosis due to other causes	3	Rate	2014	4.6156	7.01811	2.14797
1	Deaths	211	Mali	3	Both	27	Age-standardized	525	Cirrhosis due to other causes	3	Rate	2014	3.97796	5.46506	2.68746
1	Deaths	201	Burkina Faso	1	Male	27	Age-standardized	524	Cirrhosis due to alcohol	3	Rate	2016	12.3045	17.5804	7.85991
1	Deaths	201	Burkina Faso	2	Female	27	Age-standardized	524	Cirrhosis due to alcohol	3	Rate	2016	2.74089	4.05167	1.70138
1	Deaths	201	Burkina Faso	3	Both	27	Age-standardized	524	Cirrhosis due to alcohol	3	Rate	2016	7.23935	10.2388	4.68393
1	Deaths	201	Burkina Faso	1	Male	27	Age-standardized	525	Cirrhosis due to other causes	3	Rate	2016	3.44138	5.18213	2.22434
1	Deaths	201	Burkina Faso	2	Female	27	Age-standardized	525	Cirrhosis due to other causes	3	Rate	2016	4.15961	6.14929	2.66087
1	Deaths	201	Burkina Faso	3	Both	27	Age-standardized	525	Cirrhosis due to other causes	3	Rate	2016	3.83841	5.378	2.55923
1	Deaths	169	Central African Republic	1	Male	27	Age-standardized	521	Cirrhosis and other chronic liver diseases	3	Rate	2020	96.3414	129.892	67.4231
1	Deaths	169	Central African Republic	2	Female	27	Age-standardized	521	Cirrhosis and other chronic liver diseases	3	Rate	2020	37.1759	53.0224	25.0647
1	Deaths	169	Central African Republic	3	Both	27	Age-standardized	521	Cirrhosis and other chronic liver diseases	3	Rate	2020	64.7711	82.707	49.1012
1	Deaths	169	Central African Republic	1	Male	27	Age-standardized	522	Chronic hepatitis B including cirrhosis	3	Rate	2020	33.5924	46.6923	21.5172
1	Deaths	169	Central African Republic	2	Female	27	Age-standardized	522	Chronic hepatitis B including cirrhosis	3	Rate	2020	12.1268	17.7074	7.39828
1	Deaths	169	Central African Republic	3	Both	27	Age-standardized	522	Chronic hepatitis B including cirrhosis	3	Rate	2020	22.1167	30.3593	14.4416
1	Deaths	169	Central African Republic	1	Male	27	Age-standardized	523	Chronic hepatitis C including cirrhosis	3	Rate	2020	33.0687	46.0903	22.1081
1	Deaths	169	Central African Republic	2	Female	27	Age-standardized	523	Chronic hepatitis C including cirrhosis	3	Rate	2020	13.1469	19.4323	7.93397
1	Deaths	169	Central African Republic	3	Both	27	Age-standardized	523	Chronic hepatitis C including cirrhosis	3	Rate	2020	22.4499	30.9448	15.7278
1	Deaths	169	Central African Republic	1	Male	27	Age-standardized	524	Cirrhosis due to alcohol	3	Rate	2020	22.1094	33.2549	13.5028
1	Deaths	169	Central African Republic	2	Female	27	Age-standardized	524	Cirrhosis due to alcohol	3	Rate	2020	4.37751	7.22108	2.4034
1	Deaths	169	Central African Republic	3	Both	27	Age-standardized	524	Cirrhosis due to alcohol	3	Rate	2020	12.5332	19.0702	7.98184
1	Deaths	169	Central African Republic	1	Male	27	Age-standardized	525	Cirrhosis due to other causes	3	Rate	2020	5.93417	8.63305	3.91894
1	Deaths	169	Central African Republic	2	Female	27	Age-standardized	525	Cirrhosis due to other causes	3	Rate	2020	6.08981	8.98548	3.94616
1	Deaths	169	Central African Republic	3	Both	27	Age-standardized	525	Cirrhosis due to other causes	3	Rate	2020	6.119	8.62589	4.2243
1	Deaths	201	Burkina Faso	1	Male	27	Age-standardized	522	Chronic hepatitis B including cirrhosis	3	Rate	1996	20.3684	26.0155	15.1571
1	Deaths	201	Burkina Faso	2	Female	27	Age-standardized	522	Chronic hepatitis B including cirrhosis	3	Rate	1996	12.0894	16.4333	8.58215
1	Deaths	201	Burkina Faso	3	Both	27	Age-standardized	522	Chronic hepatitis B including cirrhosis	3	Rate	1996	16.0469	20.5725	11.9421
1	Deaths	201	Burkina Faso	1	Male	27	Age-standardized	523	Chronic hepatitis C including cirrhosis	3	Rate	1996	11.9143	16.2426	8.20244
1	Deaths	201	Burkina Faso	2	Female	27	Age-standardized	523	Chronic hepatitis C including cirrhosis	3	Rate	1996	7.35677	10.1797	5.06812
1	Deaths	201	Burkina Faso	3	Both	27	Age-standardized	523	Chronic hepatitis C including cirrhosis	3	Rate	1996	9.5339	12.9616	6.77496
1	Deaths	173	Gabon	1	Male	27	Age-standardized	521	Cirrhosis and other chronic liver diseases	3	Rate	2002	82.6192	104.293	58.2389
1	Deaths	173	Gabon	2	Female	27	Age-standardized	521	Cirrhosis and other chronic liver diseases	3	Rate	2002	27.8081	38.9425	17.7626
1	Deaths	173	Gabon	3	Both	27	Age-standardized	521	Cirrhosis and other chronic liver diseases	3	Rate	2002	53.5105	66.5542	39.8689
1	Deaths	173	Gabon	1	Male	27	Age-standardized	522	Chronic hepatitis B including cirrhosis	3	Rate	2002	28.2989	38.1479	18.5376
1	Deaths	173	Gabon	2	Female	27	Age-standardized	522	Chronic hepatitis B including cirrhosis	3	Rate	2002	8.69904	13.1778	5.21082
1	Deaths	173	Gabon	3	Both	27	Age-standardized	522	Chronic hepatitis B including cirrhosis	3	Rate	2002	17.9166	24.0294	12.3395
1	Deaths	217	Sierra Leone	1	Male	27	Age-standardized	523	Chronic hepatitis C including cirrhosis	3	Rate	2007	11.499	16.8063	7.97977
1	Deaths	217	Sierra Leone	2	Female	27	Age-standardized	523	Chronic hepatitis C including cirrhosis	3	Rate	2007	7.85969	11.4818	5.31336
1	Deaths	217	Sierra Leone	3	Both	27	Age-standardized	523	Chronic hepatitis C including cirrhosis	3	Rate	2007	9.64117	13.8862	6.88754
1	Deaths	217	Sierra Leone	1	Male	27	Age-standardized	524	Cirrhosis due to alcohol	3	Rate	2007	10.7577	15.9955	6.80573
1	Deaths	217	Sierra Leone	2	Female	27	Age-standardized	524	Cirrhosis due to alcohol	3	Rate	2007	3.38714	5.05191	2.17727
1	Deaths	217	Sierra Leone	3	Both	27	Age-standardized	524	Cirrhosis due to alcohol	3	Rate	2007	6.99845	10.1299	4.4743
1	Deaths	217	Sierra Leone	1	Male	27	Age-standardized	525	Cirrhosis due to other causes	3	Rate	2007	3.65805	5.11197	2.65
1	Deaths	217	Sierra Leone	2	Female	27	Age-standardized	525	Cirrhosis due to other causes	3	Rate	2007	5.14131	7.26911	3.63147
1	Deaths	217	Sierra Leone	3	Both	27	Age-standardized	525	Cirrhosis due to other causes	3	Rate	2007	4.42966	6.02143	3.23746
1	Deaths	191	Zambia	1	Male	27	Age-standardized	971	Nonalcoholic fatty liver disease including cirrhosis	3	Rate	2012	1.99663	2.99661	1.28099
1	Deaths	191	Zambia	2	Female	27	Age-standardized	971	Nonalcoholic fatty liver disease including cirrhosis	3	Rate	2012	2.08166	3.24038	1.20259
1	Deaths	191	Zambia	3	Both	27	Age-standardized	971	Nonalcoholic fatty liver disease including cirrhosis	3	Rate	2012	2.04969	3.14723	1.27065
1	Deaths	179	Ethiopia	1	Male	27	Age-standardized	971	Nonalcoholic fatty liver disease including cirrhosis	3	Rate	2020	0.935528	1.41044	0.609321
1	Deaths	179	Ethiopia	2	Female	27	Age-standardized	971	Nonalcoholic fatty liver disease including cirrhosis	3	Rate	2020	1.3356	1.99286	0.795841
1	Deaths	179	Ethiopia	3	Both	27	Age-standardized	971	Nonalcoholic fatty liver disease including cirrhosis	3	Rate	2020	1.12872	1.60471	0.725541
1	Deaths	178	Eritrea	1	Male	27	Age-standardized	521	Cirrhosis and other chronic liver diseases	3	Rate	2014	73.3151	95.8592	55.0537
1	Deaths	178	Eritrea	2	Female	27	Age-standardized	521	Cirrhosis and other chronic liver diseases	3	Rate	2014	40.0654	53.8873	28.1162
1	Deaths	178	Eritrea	3	Both	27	Age-standardized	521	Cirrhosis and other chronic liver diseases	3	Rate	2014	54.6984	70.0061	41.3886
1	Deaths	178	Eritrea	1	Male	27	Age-standardized	522	Chronic hepatitis B including cirrhosis	3	Rate	2014	28.5528	39.0235	19.6996
1	Deaths	178	Eritrea	2	Female	27	Age-standardized	522	Chronic hepatitis B including cirrhosis	3	Rate	2014	14.8284	20.7859	9.70397
1	Deaths	178	Eritrea	3	Both	27	Age-standardized	522	Chronic hepatitis B including cirrhosis	3	Rate	2014	20.849	28.3419	14.6615
1	Deaths	178	Eritrea	1	Male	27	Age-standardized	523	Chronic hepatitis C including cirrhosis	3	Rate	2014	22.8155	33.0297	15.446
1	Deaths	178	Eritrea	2	Female	27	Age-standardized	523	Chronic hepatitis C including cirrhosis	3	Rate	2014	12.2804	18.0819	7.92296
1	Deaths	178	Eritrea	3	Both	27	Age-standardized	523	Chronic hepatitis C including cirrhosis	3	Rate	2014	16.9512	24.1902	11.5883
1	Deaths	178	Eritrea	1	Male	27	Age-standardized	524	Cirrhosis due to alcohol	3	Rate	2014	15.9972	24.2938	9.89855
1	Deaths	178	Eritrea	2	Female	27	Age-standardized	524	Cirrhosis due to alcohol	3	Rate	2014	4.87432	7.51171	2.6788
1	Deaths	178	Eritrea	3	Both	27	Age-standardized	524	Cirrhosis due to alcohol	3	Rate	2014	9.44922	14.1388	5.79043
1	Deaths	178	Eritrea	1	Male	27	Age-standardized	525	Cirrhosis due to other causes	3	Rate	2014	4.76678	6.85508	3.16707
1	Deaths	178	Eritrea	2	Female	27	Age-standardized	525	Cirrhosis due to other causes	3	Rate	2014	6.56181	9.70504	4.16799
1	Deaths	178	Eritrea	3	Both	27	Age-standardized	525	Cirrhosis due to other causes	3	Rate	2014	6.02304	8.52334	4.08859
1	Deaths	212	Mauritania	1	Male	27	Age-standardized	971	Nonalcoholic fatty liver disease including cirrhosis	3	Rate	2002	1.17013	2.19911	0.578299
1	Deaths	212	Mauritania	2	Female	27	Age-standardized	971	Nonalcoholic fatty liver disease including cirrhosis	3	Rate	2002	2.42757	3.91859	1.36392
1	Deaths	212	Mauritania	3	Both	27	Age-standardized	971	Nonalcoholic fatty liver disease including cirrhosis	3	Rate	2002	1.81427	2.91416	1.03745
1	Deaths	175	Burundi	1	Male	27	Age-standardized	971	Nonalcoholic fatty liver disease including cirrhosis	3	Rate	2015	1.03775	1.63774	0.650075
1	Deaths	175	Burundi	2	Female	27	Age-standardized	971	Nonalcoholic fatty liver disease including cirrhosis	3	Rate	2015	1.31341	2.15816	0.727475
1	Deaths	175	Burundi	3	Both	27	Age-standardized	971	Nonalcoholic fatty liver disease including cirrhosis	3	Rate	2015	1.18687	1.81164	0.730202
1	Deaths	209	Guinea-Bissau	1	Male	27	Age-standardized	521	Cirrhosis and other chronic liver diseases	3	Rate	2020	63.1269	85.2124	45.7417
1	Deaths	209	Guinea-Bissau	2	Female	27	Age-standardized	521	Cirrhosis and other chronic liver diseases	3	Rate	2020	34.6727	49.6476	20.6982
1	Deaths	209	Guinea-Bissau	3	Both	27	Age-standardized	521	Cirrhosis and other chronic liver diseases	3	Rate	2020	48.0643	63.145	33.7362
1	Deaths	209	Guinea-Bissau	1	Male	27	Age-standardized	522	Chronic hepatitis B including cirrhosis	3	Rate	2020	27.4856	39.6483	18.6716
1	Deaths	209	Guinea-Bissau	2	Female	27	Age-standardized	522	Chronic hepatitis B including cirrhosis	3	Rate	2020	14.5271	21.7199	8.18827
1	Deaths	209	Guinea-Bissau	3	Both	27	Age-standardized	522	Chronic hepatitis B including cirrhosis	3	Rate	2020	20.5935	29.1312	13.6491
1	Deaths	209	Guinea-Bissau	1	Male	27	Age-standardized	523	Chronic hepatitis C including cirrhosis	3	Rate	2020	15.6608	22.7866	10.5617
1	Deaths	209	Guinea-Bissau	2	Female	27	Age-standardized	523	Chronic hepatitis C including cirrhosis	3	Rate	2020	8.90659	13.4147	5.12874
1	Deaths	209	Guinea-Bissau	3	Both	27	Age-standardized	523	Chronic hepatitis C including cirrhosis	3	Rate	2020	12.0871	17.2532	7.95326
1	Deaths	209	Guinea-Bissau	1	Male	27	Age-standardized	524	Cirrhosis due to alcohol	3	Rate	2020	14.2325	22.123	8.66324
1	Deaths	209	Guinea-Bissau	2	Female	27	Age-standardized	524	Cirrhosis due to alcohol	3	Rate	2020	3.63179	5.96939	1.90347
1	Deaths	209	Guinea-Bissau	3	Both	27	Age-standardized	524	Cirrhosis due to alcohol	3	Rate	2020	8.52442	12.9462	5.31759
1	Deaths	209	Guinea-Bissau	1	Male	27	Age-standardized	525	Cirrhosis due to other causes	3	Rate	2020	4.33722	6.438	2.9029
1	Deaths	209	Guinea-Bissau	2	Female	27	Age-standardized	525	Cirrhosis due to other causes	3	Rate	2020	5.67209	8.49674	3.15158
1	Deaths	209	Guinea-Bissau	3	Both	27	Age-standardized	525	Cirrhosis due to other causes	3	Rate	2020	5.13328	7.37682	3.24827
1	Deaths	200	Benin	1	Male	27	Age-standardized	521	Cirrhosis and other chronic liver diseases	3	Rate	2014	48.9541	66.2826	38.0238
1	Deaths	200	Benin	2	Female	27	Age-standardized	521	Cirrhosis and other chronic liver diseases	3	Rate	2014	25.7666	34.2939	18.4985
1	Deaths	200	Benin	3	Both	27	Age-standardized	521	Cirrhosis and other chronic liver diseases	3	Rate	2014	36.7479	47.6408	28.5693
1	Deaths	200	Benin	1	Male	27	Age-standardized	522	Chronic hepatitis B including cirrhosis	3	Rate	2014	20.6907	29.0496	14.8042
1	Deaths	200	Benin	2	Female	27	Age-standardized	522	Chronic hepatitis B including cirrhosis	3	Rate	2014	10.3574	14.3209	6.89803
1	Deaths	200	Benin	3	Both	27	Age-standardized	522	Chronic hepatitis B including cirrhosis	3	Rate	2014	15.2232	20.5101	10.9969
1	Deaths	200	Benin	1	Male	27	Age-standardized	523	Chronic hepatitis C including cirrhosis	3	Rate	2014	12.2067	18.1289	8.4758
1	Deaths	200	Benin	2	Female	27	Age-standardized	523	Chronic hepatitis C including cirrhosis	3	Rate	2014	6.61684	9.61545	4.28145
1	Deaths	200	Benin	3	Both	27	Age-standardized	523	Chronic hepatitis C including cirrhosis	3	Rate	2014	9.2603	13.2751	6.4866
1	Deaths	200	Benin	1	Male	27	Age-standardized	524	Cirrhosis due to alcohol	3	Rate	2014	10.9195	16.3797	6.77722
1	Deaths	200	Benin	2	Female	27	Age-standardized	524	Cirrhosis due to alcohol	3	Rate	2014	2.62774	4.06693	1.55007
1	Deaths	200	Benin	3	Both	27	Age-standardized	524	Cirrhosis due to alcohol	3	Rate	2014	6.5095	9.69002	4.06195
1	Deaths	200	Benin	1	Male	27	Age-standardized	525	Cirrhosis due to other causes	3	Rate	2014	3.66937	5.39857	2.47451
1	Deaths	200	Benin	2	Female	27	Age-standardized	525	Cirrhosis due to other causes	3	Rate	2014	4.32259	6.20197	2.82228
1	Deaths	200	Benin	3	Both	27	Age-standardized	525	Cirrhosis due to other causes	3	Rate	2014	4.0656	5.73913	2.84356
1	Deaths	171	Democratic Republic of the Congo	1	Male	27	Age-standardized	971	Nonalcoholic fatty liver disease including cirrhosis	3	Rate	2019	1.22866	2.03885	0.665725
1	Deaths	171	Democratic Republic of the Congo	2	Female	27	Age-standardized	971	Nonalcoholic fatty liver disease including cirrhosis	3	Rate	2019	0.728737	1.25931	0.406919
1	Deaths	171	Democratic Republic of the Congo	3	Both	27	Age-standardized	971	Nonalcoholic fatty liver disease including cirrhosis	3	Rate	2019	0.965492	1.62528	0.582225
1	Deaths	200	Benin	1	Male	27	Age-standardized	521	Cirrhosis and other chronic liver diseases	3	Rate	2016	46.9765	63.0064	36.8423
1	Deaths	200	Benin	2	Female	27	Age-standardized	521	Cirrhosis and other chronic liver diseases	3	Rate	2016	24.4187	32.7894	17.2047
1	Deaths	200	Benin	3	Both	27	Age-standardized	521	Cirrhosis and other chronic liver diseases	3	Rate	2016	35.0922	45.4572	27.4082
1	Deaths	200	Benin	1	Male	27	Age-standardized	522	Chronic hepatitis B including cirrhosis	3	Rate	2016	19.8573	27.8152	14.2245
1	Deaths	200	Benin	2	Female	27	Age-standardized	522	Chronic hepatitis B including cirrhosis	3	Rate	2016	9.78857	13.8046	6.50274
1	Deaths	200	Benin	3	Both	27	Age-standardized	522	Chronic hepatitis B including cirrhosis	3	Rate	2016	14.5252	19.8321	10.4312
1	Deaths	200	Benin	1	Male	27	Age-standardized	523	Chronic hepatitis C including cirrhosis	3	Rate	2016	11.6705	17.4299	8.05479
1	Deaths	200	Benin	2	Female	27	Age-standardized	523	Chronic hepatitis C including cirrhosis	3	Rate	2016	6.25532	9.11352	4.07267
1	Deaths	200	Benin	3	Both	27	Age-standardized	523	Chronic hepatitis C including cirrhosis	3	Rate	2016	8.81408	12.5084	6.15528
1	Deaths	200	Benin	1	Male	27	Age-standardized	524	Cirrhosis due to alcohol	3	Rate	2016	10.4826	15.5534	6.59568
1	Deaths	200	Benin	2	Female	27	Age-standardized	524	Cirrhosis due to alcohol	3	Rate	2016	2.48375	3.86569	1.45671
1	Deaths	200	Benin	3	Both	27	Age-standardized	524	Cirrhosis due to alcohol	3	Rate	2016	6.22533	9.1678	3.90846
1	Deaths	200	Benin	1	Male	27	Age-standardized	525	Cirrhosis due to other causes	3	Rate	2016	3.5382	5.17442	2.42938
1	Deaths	200	Benin	2	Female	27	Age-standardized	525	Cirrhosis due to other causes	3	Rate	2016	4.11372	6.12098	2.63999
1	Deaths	200	Benin	3	Both	27	Age-standardized	525	Cirrhosis due to other causes	3	Rate	2016	3.89164	5.55388	2.65727
1	Deaths	210	Liberia	1	Male	27	Age-standardized	971	Nonalcoholic fatty liver disease including cirrhosis	3	Rate	2013	1.5943	2.4797	0.959469
1	Deaths	210	Liberia	2	Female	27	Age-standardized	971	Nonalcoholic fatty liver disease including cirrhosis	3	Rate	2013	2.46316	3.90799	1.47449
1	Deaths	210	Liberia	3	Both	27	Age-standardized	971	Nonalcoholic fatty liver disease including cirrhosis	3	Rate	2013	2.01545	3.08999	1.27854
1	Deaths	211	Mali	1	Male	27	Age-standardized	971	Nonalcoholic fatty liver disease including cirrhosis	3	Rate	1996	0.871549	1.37863	0.464089
1	Deaths	211	Mali	2	Female	27	Age-standardized	971	Nonalcoholic fatty liver disease including cirrhosis	3	Rate	1996	1.29626	2.27854	0.489983
1	Deaths	211	Mali	3	Both	27	Age-standardized	971	Nonalcoholic fatty liver disease including cirrhosis	3	Rate	1996	1.0801	1.69151	0.601092
1	Deaths	194	Lesotho	1	Male	27	Age-standardized	971	Nonalcoholic fatty liver disease including cirrhosis	3	Rate	2017	3.2675	5.06903	2.06698
1	Deaths	194	Lesotho	2	Female	27	Age-standardized	971	Nonalcoholic fatty liver disease including cirrhosis	3	Rate	2017	1.94109	3.08269	1.10425
1	Deaths	194	Lesotho	3	Both	27	Age-standardized	971	Nonalcoholic fatty liver disease including cirrhosis	3	Rate	2017	2.47971	3.79367	1.59062
1	Deaths	200	Benin	1	Male	27	Age-standardized	971	Nonalcoholic fatty liver disease including cirrhosis	3	Rate	1996	1.39253	2.17764	0.794163
1	Deaths	200	Benin	2	Female	27	Age-standardized	971	Nonalcoholic fatty liver disease including cirrhosis	3	Rate	1996	1.71201	2.85064	0.953193
1	Deaths	200	Benin	3	Both	27	Age-standardized	971	Nonalcoholic fatty liver disease including cirrhosis	3	Rate	1996	1.56083	2.46715	0.910474
1	Deaths	208	Guinea	1	Male	27	Age-standardized	971	Nonalcoholic fatty liver disease including cirrhosis	3	Rate	2002	1.06009	1.77199	0.588127
1	Deaths	208	Guinea	2	Female	27	Age-standardized	971	Nonalcoholic fatty liver disease including cirrhosis	3	Rate	2002	1.68256	2.63288	0.975409
1	Deaths	208	Guinea	3	Both	27	Age-standardized	971	Nonalcoholic fatty liver disease including cirrhosis	3	Rate	2002	1.3847	2.14422	0.836912
1	Deaths	215	Sao Tome and Principe	1	Male	27	Age-standardized	971	Nonalcoholic fatty liver disease including cirrhosis	3	Rate	2016	2.97894	4.8417	1.51317
1	Deaths	215	Sao Tome and Principe	2	Female	27	Age-standardized	971	Nonalcoholic fatty liver disease including cirrhosis	3	Rate	2016	3.06656	4.95557	1.72504
1	Deaths	215	Sao Tome and Principe	3	Both	27	Age-standardized	971	Nonalcoholic fatty liver disease including cirrhosis	3	Rate	2016	3.04961	4.75156	1.73028
1	Deaths	179	Ethiopia	1	Male	27	Age-standardized	522	Chronic hepatitis B including cirrhosis	3	Rate	2019	17.6887	22.2064	14.0231
1	Deaths	179	Ethiopia	2	Female	27	Age-standardized	522	Chronic hepatitis B including cirrhosis	3	Rate	2019	9.55771	12.4882	7.02701
1	Deaths	179	Ethiopia	3	Both	27	Age-standardized	522	Chronic hepatitis B including cirrhosis	3	Rate	2019	13.679	16.5539	11.1257
1	Deaths	179	Ethiopia	1	Male	27	Age-standardized	523	Chronic hepatitis C including cirrhosis	3	Rate	2019	12.5231	15.5143	9.93793
1	Deaths	179	Ethiopia	2	Female	27	Age-standardized	523	Chronic hepatitis C including cirrhosis	3	Rate	2019	7.16567	9.39432	5.18372
1	Deaths	179	Ethiopia	3	Both	27	Age-standardized	523	Chronic hepatitis C including cirrhosis	3	Rate	2019	9.87629	11.7773	7.93161
1	Deaths	179	Ethiopia	1	Male	27	Age-standardized	524	Cirrhosis due to alcohol	3	Rate	2019	9.09555	11.7209	6.92189
1	Deaths	179	Ethiopia	2	Female	27	Age-standardized	524	Cirrhosis due to alcohol	3	Rate	2019	2.77742	3.70925	1.96841
1	Deaths	179	Ethiopia	3	Both	27	Age-standardized	524	Cirrhosis due to alcohol	3	Rate	2019	6.00941	7.6369	4.63635
1	Deaths	179	Ethiopia	1	Male	27	Age-standardized	525	Cirrhosis due to other causes	3	Rate	2019	3.03034	4.13334	2.20516
1	Deaths	179	Ethiopia	2	Female	27	Age-standardized	525	Cirrhosis due to other causes	3	Rate	2019	4.03913	5.87617	2.72229
1	Deaths	179	Ethiopia	3	Both	27	Age-standardized	525	Cirrhosis due to other causes	3	Rate	2019	3.51224	4.76584	2.59846
1	Deaths	213	Niger	1	Male	27	Age-standardized	521	Cirrhosis and other chronic liver diseases	3	Rate	2019	48.8185	84.9125	31.2687
1	Deaths	213	Niger	2	Female	27	Age-standardized	521	Cirrhosis and other chronic liver diseases	3	Rate	2019	32.1247	50.52	18.9105
1	Deaths	213	Niger	3	Both	27	Age-standardized	521	Cirrhosis and other chronic liver diseases	3	Rate	2019	40.2597	64.2929	26.4704
1	Deaths	213	Niger	1	Male	27	Age-standardized	522	Chronic hepatitis B including cirrhosis	3	Rate	2019	21.3864	38.2257	12.9893
1	Deaths	213	Niger	2	Female	27	Age-standardized	522	Chronic hepatitis B including cirrhosis	3	Rate	2019	13.4027	21.5455	7.65726
1	Deaths	213	Niger	3	Both	27	Age-standardized	522	Chronic hepatitis B including cirrhosis	3	Rate	2019	17.293	28.5819	10.8992
1	Deaths	213	Niger	1	Male	27	Age-standardized	523	Chronic hepatitis C including cirrhosis	3	Rate	2019	12.5864	24.0109	7.29458
1	Deaths	213	Niger	2	Female	27	Age-standardized	523	Chronic hepatitis C including cirrhosis	3	Rate	2019	8.64324	14.1324	4.86479
1	Deaths	213	Niger	3	Both	27	Age-standardized	523	Chronic hepatitis C including cirrhosis	3	Rate	2019	10.56	18.0701	6.48417
1	Deaths	213	Niger	1	Male	27	Age-standardized	524	Cirrhosis due to alcohol	3	Rate	2019	10.2337	18.9676	5.29397
1	Deaths	213	Niger	2	Female	27	Age-standardized	524	Cirrhosis due to alcohol	3	Rate	2019	3.14041	5.4192	1.63454
1	Deaths	213	Niger	3	Both	27	Age-standardized	524	Cirrhosis due to alcohol	3	Rate	2019	6.60654	11.8189	3.53839
1	Deaths	213	Niger	1	Male	27	Age-standardized	525	Cirrhosis due to other causes	3	Rate	2019	3.65449	6.58911	2.14426
1	Deaths	213	Niger	2	Female	27	Age-standardized	525	Cirrhosis due to other causes	3	Rate	2019	5.38425	8.96927	2.99399
1	Deaths	213	Niger	3	Both	27	Age-standardized	525	Cirrhosis due to other causes	3	Rate	2019	4.53924	7.27239	2.75883
1	Deaths	208	Guinea	1	Male	27	Age-standardized	523	Chronic hepatitis C including cirrhosis	3	Rate	2002	12.83	19.7366	8.32275
1	Deaths	208	Guinea	2	Female	27	Age-standardized	523	Chronic hepatitis C including cirrhosis	3	Rate	2002	8.77496	12.8499	5.6701
1	Deaths	208	Guinea	3	Both	27	Age-standardized	523	Chronic hepatitis C including cirrhosis	3	Rate	2002	10.7565	15.6012	7.35324
1	Deaths	208	Guinea	1	Male	27	Age-standardized	524	Cirrhosis due to alcohol	3	Rate	2002	10.7526	17.3767	6.5757
1	Deaths	208	Guinea	2	Female	27	Age-standardized	524	Cirrhosis due to alcohol	3	Rate	2002	3.40148	5.28664	2.10576
1	Deaths	208	Guinea	3	Both	27	Age-standardized	524	Cirrhosis due to alcohol	3	Rate	2002	6.99324	10.9191	4.28592
1	Deaths	208	Guinea	1	Male	27	Age-standardized	525	Cirrhosis due to other causes	3	Rate	2002	3.98357	5.79728	2.67388
1	Deaths	208	Guinea	2	Female	27	Age-standardized	525	Cirrhosis due to other causes	3	Rate	2002	5.73234	8.05512	3.9046
1	Deaths	208	Guinea	3	Both	27	Age-standardized	525	Cirrhosis due to other causes	3	Rate	2002	4.90316	6.82415	3.46993
1	Deaths	195	Namibia	1	Male	27	Age-standardized	521	Cirrhosis and other chronic liver diseases	3	Rate	2019	44.3979	58.69	34.7676
1	Deaths	195	Namibia	2	Female	27	Age-standardized	521	Cirrhosis and other chronic liver diseases	3	Rate	2019	15.8777	24.3102	9.75041
1	Deaths	195	Namibia	3	Both	27	Age-standardized	521	Cirrhosis and other chronic liver diseases	3	Rate	2019	28	38.5964	20.7379
1	Deaths	195	Namibia	1	Male	27	Age-standardized	522	Chronic hepatitis B including cirrhosis	3	Rate	2019	14.0394	20.7116	9.5413
1	Deaths	195	Namibia	2	Female	27	Age-standardized	522	Chronic hepatitis B including cirrhosis	3	Rate	2019	4.65224	7.36502	2.64891
1	Deaths	195	Namibia	3	Both	27	Age-standardized	522	Chronic hepatitis B including cirrhosis	3	Rate	2019	8.64129	12.52	5.75745
1	Deaths	195	Namibia	1	Male	27	Age-standardized	523	Chronic hepatitis C including cirrhosis	3	Rate	2019	13.7076	19.8057	9.36718
1	Deaths	195	Namibia	2	Female	27	Age-standardized	523	Chronic hepatitis C including cirrhosis	3	Rate	2019	5.12464	8.5132	3.01817
1	Deaths	195	Namibia	3	Both	27	Age-standardized	523	Chronic hepatitis C including cirrhosis	3	Rate	2019	8.78662	13.1818	5.83651
1	Deaths	195	Namibia	1	Male	27	Age-standardized	524	Cirrhosis due to alcohol	3	Rate	2019	11.9109	16.755	7.8518
1	Deaths	195	Namibia	2	Female	27	Age-standardized	524	Cirrhosis due to alcohol	3	Rate	2019	2.25105	3.76838	1.24062
1	Deaths	195	Namibia	3	Both	27	Age-standardized	524	Cirrhosis due to alcohol	3	Rate	2019	6.31128	9.23056	4.09261
1	Deaths	175	Burundi	1	Male	27	Age-standardized	971	Nonalcoholic fatty liver disease including cirrhosis	3	Rate	2013	1.04253	1.65854	0.657575
1	Deaths	175	Burundi	2	Female	27	Age-standardized	971	Nonalcoholic fatty liver disease including cirrhosis	3	Rate	2013	1.33867	2.21496	0.749486
1	Deaths	175	Burundi	3	Both	27	Age-standardized	971	Nonalcoholic fatty liver disease including cirrhosis	3	Rate	2013	1.20313	1.86246	0.747763
1	Deaths	210	Liberia	1	Male	27	Age-standardized	521	Cirrhosis and other chronic liver diseases	3	Rate	2015	45.9256	60.2036	32.3402
1	Deaths	210	Liberia	2	Female	27	Age-standardized	521	Cirrhosis and other chronic liver diseases	3	Rate	2015	29.1694	42.0581	21.1163
1	Deaths	210	Liberia	3	Both	27	Age-standardized	521	Cirrhosis and other chronic liver diseases	3	Rate	2015	37.8723	49.8722	28.0903
1	Deaths	210	Liberia	1	Male	27	Age-standardized	522	Chronic hepatitis B including cirrhosis	3	Rate	2015	19.5913	26.9459	13.4972
1	Deaths	210	Liberia	2	Female	27	Age-standardized	522	Chronic hepatitis B including cirrhosis	3	Rate	2015	11.7105	17.0977	7.90939
1	Deaths	210	Liberia	3	Both	27	Age-standardized	522	Chronic hepatitis B including cirrhosis	3	Rate	2015	15.7927	21.1827	11.191
1	Deaths	210	Liberia	1	Male	27	Age-standardized	523	Chronic hepatitis C including cirrhosis	3	Rate	2015	10.911	15.8131	6.95557
1	Deaths	210	Liberia	2	Female	27	Age-standardized	523	Chronic hepatitis C including cirrhosis	3	Rate	2015	7.14236	10.865	4.63236
1	Deaths	210	Liberia	3	Both	27	Age-standardized	523	Chronic hepatitis C including cirrhosis	3	Rate	2015	9.09941	13.0838	6.21814
1	Deaths	210	Liberia	1	Male	27	Age-standardized	524	Cirrhosis due to alcohol	3	Rate	2015	10.5137	15.9989	6.6632
1	Deaths	210	Liberia	2	Female	27	Age-standardized	524	Cirrhosis due to alcohol	3	Rate	2015	3.11261	4.96848	1.8196
1	Deaths	210	Liberia	3	Both	27	Age-standardized	524	Cirrhosis due to alcohol	3	Rate	2015	6.95206	10.5816	4.43599
1	Deaths	210	Liberia	1	Male	27	Age-standardized	525	Cirrhosis due to other causes	3	Rate	2015	3.33469	5.14168	2.09749
1	Deaths	210	Liberia	2	Female	27	Age-standardized	525	Cirrhosis due to other causes	3	Rate	2015	4.80461	7.61914	3.05965
1	Deaths	210	Liberia	3	Both	27	Age-standardized	525	Cirrhosis due to other causes	3	Rate	2015	4.0521	6.16964	2.72392
1	Deaths	190	Uganda	1	Male	27	Age-standardized	971	Nonalcoholic fatty liver disease including cirrhosis	3	Rate	2015	1.25984	1.98149	0.71516
1	Deaths	190	Uganda	2	Female	27	Age-standardized	971	Nonalcoholic fatty liver disease including cirrhosis	3	Rate	2015	1.23568	1.9355	0.702971
1	Deaths	190	Uganda	3	Both	27	Age-standardized	971	Nonalcoholic fatty liver disease including cirrhosis	3	Rate	2015	1.26978	1.94262	0.731978
1	Deaths	215	Sao Tome and Principe	1	Male	27	Age-standardized	971	Nonalcoholic fatty liver disease including cirrhosis	3	Rate	2014	2.91312	4.78861	1.47361
1	Deaths	215	Sao Tome and Principe	2	Female	27	Age-standardized	971	Nonalcoholic fatty liver disease including cirrhosis	3	Rate	2014	3.09925	4.90713	1.78117
1	Deaths	215	Sao Tome and Principe	3	Both	27	Age-standardized	971	Nonalcoholic fatty liver disease including cirrhosis	3	Rate	2014	3.03603	4.6638	1.74733
1	Deaths	173	Gabon	1	Male	27	Age-standardized	523	Chronic hepatitis C including cirrhosis	3	Rate	2017	20.9635	30.2733	13.1547
1	Deaths	173	Gabon	2	Female	27	Age-standardized	523	Chronic hepatitis C including cirrhosis	3	Rate	2017	6.54742	9.70951	3.94983
1	Deaths	173	Gabon	3	Both	27	Age-standardized	523	Chronic hepatitis C including cirrhosis	3	Rate	2017	13.3833	18.691	8.90162
1	Deaths	173	Gabon	1	Male	27	Age-standardized	524	Cirrhosis due to alcohol	3	Rate	2017	15.3786	22.7276	9.10447
1	Deaths	173	Gabon	2	Female	27	Age-standardized	524	Cirrhosis due to alcohol	3	Rate	2017	2.41587	4.06357	1.21477
1	Deaths	173	Gabon	3	Both	27	Age-standardized	524	Cirrhosis due to alcohol	3	Rate	2017	8.59551	12.7592	5.19688
1	Deaths	173	Gabon	1	Male	27	Age-standardized	525	Cirrhosis due to other causes	3	Rate	2017	3.72163	5.55616	2.46615
1	Deaths	173	Gabon	2	Female	27	Age-standardized	525	Cirrhosis due to other causes	3	Rate	2017	3.01617	4.85099	1.7602
1	Deaths	173	Gabon	3	Both	27	Age-standardized	525	Cirrhosis due to other causes	3	Rate	2017	3.37048	5.09774	2.27779
1	Deaths	189	United Republic of Tanzania	1	Male	27	Age-standardized	521	Cirrhosis and other chronic liver diseases	3	Rate	2017	43.3591	55.6202	33.6001
1	Deaths	189	United Republic of Tanzania	2	Female	27	Age-standardized	521	Cirrhosis and other chronic liver diseases	3	Rate	2017	27.1798	35.0861	21.1447
1	Deaths	189	United Republic of Tanzania	3	Both	27	Age-standardized	521	Cirrhosis and other chronic liver diseases	3	Rate	2017	34.982	43.3446	28.0551
1	Deaths	189	United Republic of Tanzania	1	Male	27	Age-standardized	522	Chronic hepatitis B including cirrhosis	3	Rate	2017	16.4242	22.2547	11.498
1	Deaths	189	United Republic of Tanzania	2	Female	27	Age-standardized	522	Chronic hepatitis B including cirrhosis	3	Rate	2017	9.57677	12.903	6.59679
1	Deaths	189	United Republic of Tanzania	3	Both	27	Age-standardized	522	Chronic hepatitis B including cirrhosis	3	Rate	2017	12.8618	17.0227	9.14671
1	Deaths	189	United Republic of Tanzania	1	Male	27	Age-standardized	523	Chronic hepatitis C including cirrhosis	3	Rate	2017	13.2474	18.3275	9.14897
1	Deaths	189	United Republic of Tanzania	2	Female	27	Age-standardized	523	Chronic hepatitis C including cirrhosis	3	Rate	2017	8.02955	11.1932	5.83262
1	Deaths	189	United Republic of Tanzania	3	Both	27	Age-standardized	523	Chronic hepatitis C including cirrhosis	3	Rate	2017	10.5321	14.2165	7.59196
1	Deaths	189	United Republic of Tanzania	1	Male	27	Age-standardized	524	Cirrhosis due to alcohol	3	Rate	2017	9.58818	14.0148	6.07491
1	Deaths	189	United Republic of Tanzania	2	Female	27	Age-standardized	524	Cirrhosis due to alcohol	3	Rate	2017	3.29232	4.95321	2.02959
1	Deaths	189	United Republic of Tanzania	3	Both	27	Age-standardized	524	Cirrhosis due to alcohol	3	Rate	2017	6.30815	9.02668	4.04982
1	Deaths	189	United Republic of Tanzania	1	Male	27	Age-standardized	525	Cirrhosis due to other causes	3	Rate	2017	2.85568	4.25458	1.8956
1	Deaths	189	United Republic of Tanzania	2	Female	27	Age-standardized	525	Cirrhosis due to other causes	3	Rate	2017	4.56141	6.5071	3.18936
1	Deaths	189	United Republic of Tanzania	3	Both	27	Age-standardized	525	Cirrhosis due to other causes	3	Rate	2017	3.77377	5.30346	2.67957
1	Deaths	216	Senegal	1	Male	27	Age-standardized	971	Nonalcoholic fatty liver disease including cirrhosis	3	Rate	2016	1.0166	1.57922	0.611315
1	Deaths	216	Senegal	2	Female	27	Age-standardized	971	Nonalcoholic fatty liver disease including cirrhosis	3	Rate	2016	1.35312	2.30376	0.571771
1	Deaths	216	Senegal	3	Both	27	Age-standardized	971	Nonalcoholic fatty liver disease including cirrhosis	3	Rate	2016	1.19741	1.8688	0.665087
1	Deaths	184	Mozambique	1	Male	27	Age-standardized	521	Cirrhosis and other chronic liver diseases	3	Rate	1993	31.5431	44.6568	23.8256
1	Deaths	184	Mozambique	2	Female	27	Age-standardized	521	Cirrhosis and other chronic liver diseases	3	Rate	1993	21.6515	27.5377	16.0777
1	Deaths	184	Mozambique	3	Both	27	Age-standardized	521	Cirrhosis and other chronic liver diseases	3	Rate	1993	26.2074	34.0827	21.3142
1	Deaths	184	Mozambique	1	Male	27	Age-standardized	522	Chronic hepatitis B including cirrhosis	3	Rate	1993	12.6452	18.4362	9.07809
1	Deaths	184	Mozambique	2	Female	27	Age-standardized	522	Chronic hepatitis B including cirrhosis	3	Rate	1993	8.29182	10.936	5.82472
1	Deaths	184	Mozambique	3	Both	27	Age-standardized	522	Chronic hepatitis B including cirrhosis	3	Rate	1993	10.2819	13.6255	7.6865
1	Deaths	184	Mozambique	1	Male	27	Age-standardized	523	Chronic hepatitis C including cirrhosis	3	Rate	1993	9.00438	13.3588	6.14852
1	Deaths	184	Mozambique	2	Female	27	Age-standardized	523	Chronic hepatitis C including cirrhosis	3	Rate	1993	6.07031	8.54987	4.04577
1	Deaths	184	Mozambique	3	Both	27	Age-standardized	523	Chronic hepatitis C including cirrhosis	3	Rate	1993	7.41298	10.3611	5.39245
1	Deaths	184	Mozambique	1	Male	27	Age-standardized	524	Cirrhosis due to alcohol	3	Rate	1993	6.61693	10.0426	4.16786
1	Deaths	184	Mozambique	2	Female	27	Age-standardized	524	Cirrhosis due to alcohol	3	Rate	1993	2.57143	3.99169	1.61656
1	Deaths	184	Mozambique	3	Both	27	Age-standardized	524	Cirrhosis due to alcohol	3	Rate	1993	4.43143	6.49748	2.80888
1	Deaths	194	Lesotho	1	Male	27	Age-standardized	525	Cirrhosis due to other causes	3	Rate	1996	3.34699	5.75429	1.94436
1	Deaths	194	Lesotho	2	Female	27	Age-standardized	525	Cirrhosis due to other causes	3	Rate	1996	3.32346	7.54685	1.25117
1	Deaths	194	Lesotho	3	Both	27	Age-standardized	525	Cirrhosis due to other causes	3	Rate	1996	3.39827	6.9377	1.67728
1	Deaths	170	Congo	1	Male	27	Age-standardized	971	Nonalcoholic fatty liver disease including cirrhosis	3	Rate	1993	2.0029	3.17336	1.22029
1	Deaths	170	Congo	2	Female	27	Age-standardized	971	Nonalcoholic fatty liver disease including cirrhosis	3	Rate	1993	1.56985	2.4984	0.858089
1	Deaths	170	Congo	3	Both	27	Age-standardized	971	Nonalcoholic fatty liver disease including cirrhosis	3	Rate	1993	1.77445	2.7033	1.0971
1	Deaths	204	Chad	1	Male	27	Age-standardized	521	Cirrhosis and other chronic liver diseases	3	Rate	1993	67.3991	100.272	46.9777
1	Deaths	204	Chad	2	Female	27	Age-standardized	521	Cirrhosis and other chronic liver diseases	3	Rate	1993	35.485	51.41	21.5675
1	Deaths	204	Chad	3	Both	27	Age-standardized	521	Cirrhosis and other chronic liver diseases	3	Rate	1993	50.7517	70.4125	38.0942
1	Deaths	204	Chad	1	Male	27	Age-standardized	522	Chronic hepatitis B including cirrhosis	3	Rate	1993	29.0413	44.876	19.5078
1	Deaths	204	Chad	2	Female	27	Age-standardized	522	Chronic hepatitis B including cirrhosis	3	Rate	1993	15.2109	22.5867	9.02817
1	Deaths	204	Chad	3	Both	27	Age-standardized	522	Chronic hepatitis B including cirrhosis	3	Rate	1993	21.8147	31.5835	15.1176
1	Deaths	204	Chad	1	Male	27	Age-standardized	523	Chronic hepatitis C including cirrhosis	3	Rate	1993	17.0603	27.2227	11.1482
1	Deaths	204	Chad	2	Female	27	Age-standardized	523	Chronic hepatitis C including cirrhosis	3	Rate	1993	9.3063	14.9955	5.09371
1	Deaths	204	Chad	3	Both	27	Age-standardized	523	Chronic hepatitis C including cirrhosis	3	Rate	1993	12.9938	19.5027	8.71813
1	Deaths	204	Chad	1	Male	27	Age-standardized	524	Cirrhosis due to alcohol	3	Rate	1993	14.8829	24.8129	8.11085
1	Deaths	204	Chad	2	Female	27	Age-standardized	524	Cirrhosis due to alcohol	3	Rate	1993	3.79211	6.41905	1.9842
1	Deaths	204	Chad	3	Both	27	Age-standardized	524	Cirrhosis due to alcohol	3	Rate	1993	9.12361	14.7295	5.26913
1	Deaths	204	Chad	1	Male	27	Age-standardized	525	Cirrhosis due to other causes	3	Rate	1993	5.36638	8.23948	3.65654
1	Deaths	204	Chad	2	Female	27	Age-standardized	525	Cirrhosis due to other causes	3	Rate	1993	5.84846	9.19152	3.39629
1	Deaths	204	Chad	3	Both	27	Age-standardized	525	Cirrhosis due to other causes	3	Rate	1993	5.62626	8.3055	3.78011
1	Deaths	197	Eswatini	1	Male	27	Age-standardized	971	Nonalcoholic fatty liver disease including cirrhosis	3	Rate	2017	4.59204	7.13832	2.85646
1	Deaths	197	Eswatini	2	Female	27	Age-standardized	971	Nonalcoholic fatty liver disease including cirrhosis	3	Rate	2017	2.18675	3.59313	1.21404
1	Deaths	197	Eswatini	3	Both	27	Age-standardized	971	Nonalcoholic fatty liver disease including cirrhosis	3	Rate	2017	3.17809	4.99039	1.99653
1	Deaths	182	Malawi	1	Male	27	Age-standardized	524	Cirrhosis due to alcohol	3	Rate	2016	15.8155	22.3863	10.0958
1	Deaths	182	Malawi	2	Female	27	Age-standardized	524	Cirrhosis due to alcohol	3	Rate	2016	3.99086	6.06817	2.47544
1	Deaths	182	Malawi	3	Both	27	Age-standardized	524	Cirrhosis due to alcohol	3	Rate	2016	9.31298	12.9878	6.07683
1	Deaths	182	Malawi	1	Male	27	Age-standardized	525	Cirrhosis due to other causes	3	Rate	2016	4.96578	6.97904	3.40205
1	Deaths	182	Malawi	2	Female	27	Age-standardized	525	Cirrhosis due to other causes	3	Rate	2016	5.87716	8.2115	4.15633
1	Deaths	182	Malawi	3	Both	27	Age-standardized	525	Cirrhosis due to other causes	3	Rate	2016	5.57574	7.46174	4.16433
1	Deaths	218	Togo	1	Male	27	Age-standardized	521	Cirrhosis and other chronic liver diseases	3	Rate	1993	50.177	68.8598	31.5319
1	Deaths	218	Togo	2	Female	27	Age-standardized	521	Cirrhosis and other chronic liver diseases	3	Rate	1993	25.5686	36.1899	16.9204
1	Deaths	218	Togo	3	Both	27	Age-standardized	521	Cirrhosis and other chronic liver diseases	3	Rate	1993	37.0729	47.3329	27.1391
1	Deaths	218	Togo	1	Male	27	Age-standardized	522	Chronic hepatitis B including cirrhosis	3	Rate	1993	21.3158	30.1961	13.0834
1	Deaths	218	Togo	2	Female	27	Age-standardized	522	Chronic hepatitis B including cirrhosis	3	Rate	1993	10.7325	15.3545	7.03653
1	Deaths	218	Togo	3	Both	27	Age-standardized	522	Chronic hepatitis B including cirrhosis	3	Rate	1993	15.6732	20.4217	10.6982
1	Deaths	218	Togo	1	Male	27	Age-standardized	523	Chronic hepatitis C including cirrhosis	3	Rate	1993	12.9377	19.5414	7.71171
1	Deaths	218	Togo	2	Female	27	Age-standardized	523	Chronic hepatitis C including cirrhosis	3	Rate	1993	6.71488	9.8922	4.25541
1	Deaths	218	Togo	3	Both	27	Age-standardized	523	Chronic hepatitis C including cirrhosis	3	Rate	1993	9.61507	13.6948	6.47963
1	Deaths	218	Togo	1	Male	27	Age-standardized	524	Cirrhosis due to alcohol	3	Rate	1993	11.2118	17.4944	5.96539
1	Deaths	218	Togo	2	Female	27	Age-standardized	524	Cirrhosis due to alcohol	3	Rate	1993	2.66663	4.11602	1.54771
1	Deaths	218	Togo	3	Both	27	Age-standardized	524	Cirrhosis due to alcohol	3	Rate	1993	6.65613	9.93392	3.7552
1	Deaths	218	Togo	1	Male	27	Age-standardized	525	Cirrhosis due to other causes	3	Rate	1993	3.7377	5.49371	2.12606
1	Deaths	218	Togo	2	Female	27	Age-standardized	525	Cirrhosis due to other causes	3	Rate	1993	4.28912	6.23935	2.66576
1	Deaths	218	Togo	3	Both	27	Age-standardized	525	Cirrhosis due to other causes	3	Rate	1993	4.04914	5.65015	2.78664
1	Deaths	200	Benin	1	Male	27	Age-standardized	521	Cirrhosis and other chronic liver diseases	3	Rate	2019	43.1886	58.7479	33.1154
1	Deaths	200	Benin	2	Female	27	Age-standardized	521	Cirrhosis and other chronic liver diseases	3	Rate	2019	22.7008	31.2446	16.0393
1	Deaths	200	Benin	3	Both	27	Age-standardized	521	Cirrhosis and other chronic liver diseases	3	Rate	2019	32.4214	42.8555	24.8297
1	Deaths	200	Benin	1	Male	27	Age-standardized	522	Chronic hepatitis B including cirrhosis	3	Rate	2019	18.3341	25.8607	12.8773
1	Deaths	200	Benin	2	Female	27	Age-standardized	522	Chronic hepatitis B including cirrhosis	3	Rate	2019	9.10911	13.0865	5.93523
1	Deaths	200	Benin	3	Both	27	Age-standardized	522	Chronic hepatitis B including cirrhosis	3	Rate	2019	13.4594	18.7155	9.63037
1	Deaths	200	Benin	1	Male	27	Age-standardized	523	Chronic hepatitis C including cirrhosis	3	Rate	2019	10.7346	15.9889	7.30947
1	Deaths	200	Benin	2	Female	27	Age-standardized	523	Chronic hepatitis C including cirrhosis	3	Rate	2019	5.78548	8.48981	3.60786
1	Deaths	200	Benin	3	Both	27	Age-standardized	523	Chronic hepatitis C including cirrhosis	3	Rate	2019	8.13038	11.6801	5.55809
1	Deaths	200	Benin	1	Male	27	Age-standardized	524	Cirrhosis due to alcohol	3	Rate	2019	9.62609	14.5817	6.02223
1	Deaths	200	Benin	2	Female	27	Age-standardized	524	Cirrhosis due to alcohol	3	Rate	2019	2.30809	3.63463	1.38758
1	Deaths	200	Benin	3	Both	27	Age-standardized	524	Cirrhosis due to alcohol	3	Rate	2019	5.73428	8.6929	3.57844
1	Deaths	200	Benin	1	Male	27	Age-standardized	525	Cirrhosis due to other causes	3	Rate	2019	3.13085	4.66706	2.02297
1	Deaths	200	Benin	2	Female	27	Age-standardized	525	Cirrhosis due to other causes	3	Rate	2019	3.76763	5.60133	2.38036
1	Deaths	200	Benin	3	Both	27	Age-standardized	525	Cirrhosis due to other causes	3	Rate	2019	3.51465	5.07967	2.35171
1	Deaths	208	Guinea	1	Male	27	Age-standardized	523	Chronic hepatitis C including cirrhosis	3	Rate	2020	11.2702	16.7898	7.4716
1	Deaths	208	Guinea	2	Female	27	Age-standardized	523	Chronic hepatitis C including cirrhosis	3	Rate	2020	7.41771	10.7871	4.99212
1	Deaths	208	Guinea	3	Both	27	Age-standardized	523	Chronic hepatitis C including cirrhosis	3	Rate	2020	9.33107	13.3258	6.34488
1	Deaths	208	Guinea	1	Male	27	Age-standardized	524	Cirrhosis due to alcohol	3	Rate	2020	9.44954	14.621	5.69824
1	Deaths	208	Guinea	2	Female	27	Age-standardized	524	Cirrhosis due to alcohol	3	Rate	2020	2.84509	4.60666	1.66019
1	Deaths	208	Guinea	3	Both	27	Age-standardized	524	Cirrhosis due to alcohol	3	Rate	2020	6.18315	9.63422	3.7615
1	Deaths	208	Guinea	1	Male	27	Age-standardized	525	Cirrhosis due to other causes	3	Rate	2020	3.30209	4.80073	2.16594
1	Deaths	208	Guinea	2	Female	27	Age-standardized	525	Cirrhosis due to other causes	3	Rate	2020	4.86309	7.10977	3.16835
1	Deaths	208	Guinea	3	Both	27	Age-standardized	525	Cirrhosis due to other causes	3	Rate	2020	4.09393	5.66397	2.8823
1	Deaths	200	Benin	1	Male	27	Age-standardized	521	Cirrhosis and other chronic liver diseases	3	Rate	1996	61.3756	85.2292	45.8562
1	Deaths	200	Benin	2	Female	27	Age-standardized	521	Cirrhosis and other chronic liver diseases	3	Rate	1996	32.1222	43.8967	21.5054
1	Deaths	200	Benin	3	Both	27	Age-standardized	521	Cirrhosis and other chronic liver diseases	3	Rate	1996	45.8699	60.6791	35.1311
1	Deaths	200	Benin	1	Male	27	Age-standardized	522	Chronic hepatitis B including cirrhosis	3	Rate	1996	26.1943	37.9131	18.2085
1	Deaths	200	Benin	2	Female	27	Age-standardized	522	Chronic hepatitis B including cirrhosis	3	Rate	1996	13.3796	18.3286	8.63224
1	Deaths	200	Benin	3	Both	27	Age-standardized	522	Chronic hepatitis B including cirrhosis	3	Rate	1996	19.3934	26.5777	13.652
1	Deaths	200	Benin	1	Male	27	Age-standardized	523	Chronic hepatitis C including cirrhosis	3	Rate	1996	15.7109	23.7264	10.5373
1	Deaths	200	Benin	2	Female	27	Age-standardized	523	Chronic hepatitis C including cirrhosis	3	Rate	1996	8.30865	12.3657	5.02996
1	Deaths	200	Benin	3	Both	27	Age-standardized	523	Chronic hepatitis C including cirrhosis	3	Rate	1996	11.7783	17.2402	8.06525
1	Deaths	200	Benin	1	Male	27	Age-standardized	524	Cirrhosis due to alcohol	3	Rate	1996	13.4303	20.4142	8.21638
1	Deaths	200	Benin	2	Female	27	Age-standardized	524	Cirrhosis due to alcohol	3	Rate	1996	3.30601	5.22711	1.85539
1	Deaths	200	Benin	3	Both	27	Age-standardized	524	Cirrhosis due to alcohol	3	Rate	1996	8.07659	12.2943	4.82866
1	Deaths	200	Benin	1	Male	27	Age-standardized	525	Cirrhosis due to other causes	3	Rate	1996	4.64756	6.96154	3.13222
1	Deaths	200	Benin	2	Female	27	Age-standardized	525	Cirrhosis due to other causes	3	Rate	1996	5.4159	7.99177	3.44507
1	Deaths	200	Benin	3	Both	27	Age-standardized	525	Cirrhosis due to other causes	3	Rate	1996	5.06076	7.28593	3.47606
1	Deaths	195	Namibia	1	Male	27	Age-standardized	521	Cirrhosis and other chronic liver diseases	3	Rate	1996	51.8778	79.7495	36.3043
1	Deaths	195	Namibia	2	Female	27	Age-standardized	521	Cirrhosis and other chronic liver diseases	3	Rate	1996	23.1418	36.8874	13.3846
1	Deaths	195	Namibia	3	Both	27	Age-standardized	521	Cirrhosis and other chronic liver diseases	3	Rate	1996	36.0612	55.386	25.2262
1	Deaths	195	Namibia	1	Male	27	Age-standardized	522	Chronic hepatitis B including cirrhosis	3	Rate	1996	17.7523	28.8865	11.1486
1	Deaths	195	Namibia	2	Female	27	Age-standardized	522	Chronic hepatitis B including cirrhosis	3	Rate	1996	7.41464	12.5936	3.92504
1	Deaths	195	Namibia	3	Both	27	Age-standardized	522	Chronic hepatitis B including cirrhosis	3	Rate	1996	12.0474	19.0975	7.444
1	Deaths	195	Namibia	1	Male	27	Age-standardized	523	Chronic hepatitis C including cirrhosis	3	Rate	1996	16.2738	27.3015	10.0422
1	Deaths	195	Namibia	2	Female	27	Age-standardized	523	Chronic hepatitis C including cirrhosis	3	Rate	1996	7.42823	12.9547	4.10111
1	Deaths	195	Namibia	3	Both	27	Age-standardized	523	Chronic hepatitis C including cirrhosis	3	Rate	1996	11.4054	18.9705	7.04692
1	Deaths	195	Namibia	1	Male	27	Age-standardized	524	Cirrhosis due to alcohol	3	Rate	1996	13.0027	21.9296	7.41461
1	Deaths	195	Namibia	2	Female	27	Age-standardized	524	Cirrhosis due to alcohol	3	Rate	1996	3.05682	5.42014	1.55515
1	Deaths	195	Namibia	3	Both	27	Age-standardized	524	Cirrhosis due to alcohol	3	Rate	1996	7.47421	12.4521	4.28005
1	Deaths	171	Democratic Republic of the Congo	1	Male	27	Age-standardized	971	Nonalcoholic fatty liver disease including cirrhosis	3	Rate	1996	1.3732	2.20269	0.790123
1	Deaths	171	Democratic Republic of the Congo	2	Female	27	Age-standardized	971	Nonalcoholic fatty liver disease including cirrhosis	3	Rate	1996	0.816613	1.40049	0.463822
1	Deaths	171	Democratic Republic of the Congo	3	Both	27	Age-standardized	971	Nonalcoholic fatty liver disease including cirrhosis	3	Rate	1996	1.06532	1.69361	0.64772
1	Deaths	215	Sao Tome and Principe	1	Male	27	Age-standardized	522	Chronic hepatitis B including cirrhosis	3	Rate	2014	35.3542	50.9536	21.0284
1	Deaths	215	Sao Tome and Principe	2	Female	27	Age-standardized	522	Chronic hepatitis B including cirrhosis	3	Rate	2014	15.2276	21.5049	10.2326
1	Deaths	215	Sao Tome and Principe	3	Both	27	Age-standardized	522	Chronic hepatitis B including cirrhosis	3	Rate	2014	24.7577	34.0666	15.6375
1	Deaths	215	Sao Tome and Principe	1	Male	27	Age-standardized	523	Chronic hepatitis C including cirrhosis	3	Rate	2014	20.1859	30.7233	11.574
1	Deaths	215	Sao Tome and Principe	2	Female	27	Age-standardized	523	Chronic hepatitis C including cirrhosis	3	Rate	2014	9.42244	13.7929	6.02013
1	Deaths	215	Sao Tome and Principe	3	Both	27	Age-standardized	523	Chronic hepatitis C including cirrhosis	3	Rate	2014	14.5326	20.9784	9.09225
1	Deaths	184	Mozambique	1	Male	27	Age-standardized	971	Nonalcoholic fatty liver disease including cirrhosis	3	Rate	1996	0.618227	0.983165	0.373736
1	Deaths	184	Mozambique	2	Female	27	Age-standardized	971	Nonalcoholic fatty liver disease including cirrhosis	3	Rate	1996	0.931792	1.46566	0.537101
1	Deaths	184	Mozambique	3	Both	27	Age-standardized	971	Nonalcoholic fatty liver disease including cirrhosis	3	Rate	1996	0.796472	1.20003	0.492894
1	Deaths	173	Gabon	1	Male	27	Age-standardized	521	Cirrhosis and other chronic liver diseases	3	Rate	2017	63.4286	84.6669	43.6997
1	Deaths	173	Gabon	2	Female	27	Age-standardized	521	Cirrhosis and other chronic liver diseases	3	Rate	2017	19.793	29.1476	12.5023
1	Deaths	173	Gabon	3	Both	27	Age-standardized	521	Cirrhosis and other chronic liver diseases	3	Rate	2017	40.5456	53.5772	29.1249
1	Deaths	173	Gabon	1	Male	27	Age-standardized	522	Chronic hepatitis B including cirrhosis	3	Rate	2017	20.4904	29.1439	12.5901
1	Deaths	173	Gabon	2	Female	27	Age-standardized	522	Chronic hepatitis B including cirrhosis	3	Rate	2017	5.86497	9.03259	3.30871
1	Deaths	173	Gabon	3	Both	27	Age-standardized	522	Chronic hepatitis B including cirrhosis	3	Rate	2017	12.8003	17.9228	8.36434
1	Deaths	171	Democratic Republic of the Congo	1	Male	27	Age-standardized	971	Nonalcoholic fatty liver disease including cirrhosis	3	Rate	1993	1.31952	2.13854	0.762716
1	Deaths	171	Democratic Republic of the Congo	2	Female	27	Age-standardized	971	Nonalcoholic fatty liver disease including cirrhosis	3	Rate	1993	0.811755	1.3795	0.450577
1	Deaths	171	Democratic Republic of the Congo	3	Both	27	Age-standardized	971	Nonalcoholic fatty liver disease including cirrhosis	3	Rate	1993	1.04116	1.66058	0.6344
1	Deaths	177	Djibouti	1	Male	27	Age-standardized	521	Cirrhosis and other chronic liver diseases	3	Rate	2017	46.5909	65.5043	31.8107
1	Deaths	177	Djibouti	2	Female	27	Age-standardized	521	Cirrhosis and other chronic liver diseases	3	Rate	2017	26.5204	38.9452	16.5124
1	Deaths	177	Djibouti	3	Both	27	Age-standardized	521	Cirrhosis and other chronic liver diseases	3	Rate	2017	37.4654	52.245	24.82
1	Deaths	177	Djibouti	1	Male	27	Age-standardized	522	Chronic hepatitis B including cirrhosis	3	Rate	2017	18.465	27.5749	11.7122
1	Deaths	177	Djibouti	2	Female	27	Age-standardized	522	Chronic hepatitis B including cirrhosis	3	Rate	2017	9.88969	15.2011	5.77287
1	Deaths	177	Djibouti	3	Both	27	Age-standardized	522	Chronic hepatitis B including cirrhosis	3	Rate	2017	14.5278	20.8673	9.20634
1	Deaths	177	Djibouti	1	Male	27	Age-standardized	523	Chronic hepatitis C including cirrhosis	3	Rate	2017	14.0666	20.4729	8.63204
1	Deaths	177	Djibouti	2	Female	27	Age-standardized	523	Chronic hepatitis C including cirrhosis	3	Rate	2017	7.77185	11.9397	4.5602
1	Deaths	177	Djibouti	3	Both	27	Age-standardized	523	Chronic hepatitis C including cirrhosis	3	Rate	2017	11.1827	16.7094	6.7443
1	Deaths	177	Djibouti	1	Male	27	Age-standardized	524	Cirrhosis due to alcohol	3	Rate	2017	9.90232	16.1321	5.59621
1	Deaths	177	Djibouti	2	Female	27	Age-standardized	524	Cirrhosis due to alcohol	3	Rate	2017	3.07565	5.0496	1.63021
1	Deaths	177	Djibouti	3	Both	27	Age-standardized	524	Cirrhosis due to alcohol	3	Rate	2017	6.75807	10.6456	3.76757
1	Deaths	177	Djibouti	1	Male	27	Age-standardized	525	Cirrhosis due to other causes	3	Rate	2017	2.93637	4.55678	1.87671
1	Deaths	177	Djibouti	2	Female	27	Age-standardized	525	Cirrhosis due to other causes	3	Rate	2017	4.20584	6.8246	2.3829
1	Deaths	177	Djibouti	3	Both	27	Age-standardized	525	Cirrhosis due to other causes	3	Rate	2017	3.58568	5.56068	2.22042
1	Deaths	214	Nigeria	1	Male	27	Age-standardized	971	Nonalcoholic fatty liver disease including cirrhosis	3	Rate	2018	1.09586	1.66851	0.638028
1	Deaths	214	Nigeria	2	Female	27	Age-standardized	971	Nonalcoholic fatty liver disease including cirrhosis	3	Rate	2018	1.92595	2.98673	1.17432
1	Deaths	214	Nigeria	3	Both	27	Age-standardized	971	Nonalcoholic fatty liver disease including cirrhosis	3	Rate	2018	1.5189	2.27137	0.973957
1	Deaths	179	Ethiopia	1	Male	27	Age-standardized	971	Nonalcoholic fatty liver disease including cirrhosis	3	Rate	2017	0.913116	1.34415	0.611277
1	Deaths	179	Ethiopia	2	Female	27	Age-standardized	971	Nonalcoholic fatty liver disease including cirrhosis	3	Rate	2017	1.28432	1.90354	0.787519
1	Deaths	179	Ethiopia	3	Both	27	Age-standardized	971	Nonalcoholic fatty liver disease including cirrhosis	3	Rate	2017	1.08985	1.54046	0.717161
1	Deaths	197	Eswatini	1	Male	27	Age-standardized	521	Cirrhosis and other chronic liver diseases	3	Rate	2019	58.2093	76.4498	41.1642
1	Deaths	197	Eswatini	2	Female	27	Age-standardized	521	Cirrhosis and other chronic liver diseases	3	Rate	2019	20.0457	30.0784	12.1227
1	Deaths	197	Eswatini	3	Both	27	Age-standardized	521	Cirrhosis and other chronic liver diseases	3	Rate	2019	35.9585	49.6163	24.7291
1	Deaths	197	Eswatini	1	Male	27	Age-standardized	522	Chronic hepatitis B including cirrhosis	3	Rate	2019	17.902	25.7856	11.1791
1	Deaths	197	Eswatini	2	Female	27	Age-standardized	522	Chronic hepatitis B including cirrhosis	3	Rate	2019	5.52217	8.63774	3.07867
1	Deaths	197	Eswatini	3	Both	27	Age-standardized	522	Chronic hepatitis B including cirrhosis	3	Rate	2019	10.6903	15.6698	6.76254
1	Deaths	197	Eswatini	1	Male	27	Age-standardized	523	Chronic hepatitis C including cirrhosis	3	Rate	2019	18.2829	25.8416	11.5996
1	Deaths	197	Eswatini	2	Female	27	Age-standardized	523	Chronic hepatitis C including cirrhosis	3	Rate	2019	6.35011	9.64729	3.46582
1	Deaths	197	Eswatini	3	Both	27	Age-standardized	523	Chronic hepatitis C including cirrhosis	3	Rate	2019	11.3558	16.2283	7.11483
1	Deaths	197	Eswatini	1	Male	27	Age-standardized	524	Cirrhosis due to alcohol	3	Rate	2019	13.7075	20.3772	8.70897
1	Deaths	197	Eswatini	2	Female	27	Age-standardized	524	Cirrhosis due to alcohol	3	Rate	2019	2.39367	3.86469	1.20458
1	Deaths	197	Eswatini	3	Both	27	Age-standardized	524	Cirrhosis due to alcohol	3	Rate	2019	7.02882	10.8832	4.44838
1	Deaths	197	Eswatini	1	Male	27	Age-standardized	525	Cirrhosis due to other causes	3	Rate	2019	3.78904	5.53813	2.44918
1	Deaths	197	Eswatini	2	Female	27	Age-standardized	525	Cirrhosis due to other causes	3	Rate	2019	3.60619	5.78472	2.16192
1	Deaths	197	Eswatini	3	Both	27	Age-standardized	525	Cirrhosis due to other causes	3	Rate	2019	3.7418	5.67072	2.43502
1	Deaths	178	Eritrea	1	Male	27	Age-standardized	521	Cirrhosis and other chronic liver diseases	3	Rate	2010	79.5582	104.707	58.4343
1	Deaths	178	Eritrea	2	Female	27	Age-standardized	521	Cirrhosis and other chronic liver diseases	3	Rate	2010	41.884	55.9207	29.8639
1	Deaths	178	Eritrea	3	Both	27	Age-standardized	521	Cirrhosis and other chronic liver diseases	3	Rate	2010	58.3137	74.4375	44.7916
1	Deaths	178	Eritrea	1	Male	27	Age-standardized	522	Chronic hepatitis B including cirrhosis	3	Rate	2010	31.4235	43.437	21.3264
1	Deaths	178	Eritrea	2	Female	27	Age-standardized	522	Chronic hepatitis B including cirrhosis	3	Rate	2010	15.7273	21.7475	10.3586
1	Deaths	178	Eritrea	3	Both	27	Age-standardized	522	Chronic hepatitis B including cirrhosis	3	Rate	2010	22.5513	30.457	16.0365
1	Deaths	178	Eritrea	1	Male	27	Age-standardized	523	Chronic hepatitis C including cirrhosis	3	Rate	2010	24.3477	35.5556	16.187
1	Deaths	178	Eritrea	2	Female	27	Age-standardized	523	Chronic hepatitis C including cirrhosis	3	Rate	2010	12.8051	18.873	8.26714
1	Deaths	178	Eritrea	3	Both	27	Age-standardized	523	Chronic hepatitis C including cirrhosis	3	Rate	2010	17.8822	25.3171	12.26
1	Deaths	178	Eritrea	1	Male	27	Age-standardized	524	Cirrhosis due to alcohol	3	Rate	2010	17.4098	26.2673	10.4673
1	Deaths	178	Eritrea	2	Female	27	Age-standardized	524	Cirrhosis due to alcohol	3	Rate	2010	5.07145	7.88372	2.77692
1	Deaths	178	Eritrea	3	Both	27	Age-standardized	524	Cirrhosis due to alcohol	3	Rate	2010	10.1204	15.0981	6.08895
1	Deaths	178	Eritrea	1	Male	27	Age-standardized	525	Cirrhosis due to other causes	3	Rate	2010	5.14681	7.33341	3.39675
1	Deaths	178	Eritrea	2	Female	27	Age-standardized	525	Cirrhosis due to other causes	3	Rate	2010	6.74221	9.91975	4.30663
1	Deaths	178	Eritrea	3	Both	27	Age-standardized	525	Cirrhosis due to other causes	3	Rate	2010	6.30225	8.93869	4.35688
1	Deaths	182	Malawi	1	Male	27	Age-standardized	521	Cirrhosis and other chronic liver diseases	3	Rate	2017	74.1244	89.5734	59.6051
1	Deaths	182	Malawi	2	Female	27	Age-standardized	521	Cirrhosis and other chronic liver diseases	3	Rate	2017	34.4743	43.8254	25.5606
1	Deaths	182	Malawi	3	Both	27	Age-standardized	521	Cirrhosis and other chronic liver diseases	3	Rate	2017	52.7361	63.211	43.7196
1	Deaths	182	Malawi	1	Male	27	Age-standardized	522	Chronic hepatitis B including cirrhosis	3	Rate	2017	28.6552	38.2619	20.811
1	Deaths	182	Malawi	2	Female	27	Age-standardized	522	Chronic hepatitis B including cirrhosis	3	Rate	2017	12.3994	16.3921	8.35361
1	Deaths	182	Malawi	3	Both	27	Age-standardized	522	Chronic hepatitis B including cirrhosis	3	Rate	2017	19.8555	25.7264	14.7874
1	Deaths	182	Malawi	1	Male	27	Age-standardized	523	Chronic hepatitis C including cirrhosis	3	Rate	2017	22.7804	31.2595	16.2501
1	Deaths	182	Malawi	2	Female	27	Age-standardized	523	Chronic hepatitis C including cirrhosis	3	Rate	2017	10.2202	14.2469	7.12402
1	Deaths	182	Malawi	3	Both	27	Age-standardized	523	Chronic hepatitis C including cirrhosis	3	Rate	2017	16.0064	21.2079	11.8911
1	Deaths	182	Malawi	1	Male	27	Age-standardized	524	Cirrhosis due to alcohol	3	Rate	2017	15.6907	22.0767	9.91907
1	Deaths	182	Malawi	2	Female	27	Age-standardized	524	Cirrhosis due to alcohol	3	Rate	2017	3.92635	5.92125	2.38674
1	Deaths	182	Malawi	3	Both	27	Age-standardized	524	Cirrhosis due to alcohol	3	Rate	2017	9.21601	12.8748	6.03404
1	Deaths	182	Malawi	1	Male	27	Age-standardized	525	Cirrhosis due to other causes	3	Rate	2017	4.89996	6.90046	3.32095
1	Deaths	182	Malawi	2	Female	27	Age-standardized	525	Cirrhosis due to other causes	3	Rate	2017	5.74612	8.12851	4.02219
1	Deaths	182	Malawi	3	Both	27	Age-standardized	525	Cirrhosis due to other causes	3	Rate	2017	5.4719	7.39383	4.04491
1	Deaths	198	Zimbabwe	1	Male	27	Age-standardized	521	Cirrhosis and other chronic liver diseases	3	Rate	2007	61.8997	76.8682	42.5047
1	Deaths	198	Zimbabwe	2	Female	27	Age-standardized	521	Cirrhosis and other chronic liver diseases	3	Rate	2007	23.3755	36.4358	12.4578
1	Deaths	198	Zimbabwe	3	Both	27	Age-standardized	521	Cirrhosis and other chronic liver diseases	3	Rate	2007	40.5898	53.4315	26.5039
1	Deaths	198	Zimbabwe	1	Male	27	Age-standardized	522	Chronic hepatitis B including cirrhosis	3	Rate	2007	21.0242	28.6857	13.2434
1	Deaths	198	Zimbabwe	2	Female	27	Age-standardized	522	Chronic hepatitis B including cirrhosis	3	Rate	2007	7.32049	12.3876	3.52721
1	Deaths	198	Zimbabwe	3	Both	27	Age-standardized	522	Chronic hepatitis B including cirrhosis	3	Rate	2007	13.4385	19.2421	8.05194
1	Deaths	198	Zimbabwe	1	Male	27	Age-standardized	523	Chronic hepatitis C including cirrhosis	3	Rate	2007	19.976	27.248	13.2292
1	Deaths	198	Zimbabwe	2	Female	27	Age-standardized	523	Chronic hepatitis C including cirrhosis	3	Rate	2007	7.66429	12.6322	3.77741
1	Deaths	198	Zimbabwe	3	Both	27	Age-standardized	523	Chronic hepatitis C including cirrhosis	3	Rate	2007	13.1724	18.9478	8.00337
1	Deaths	198	Zimbabwe	1	Male	27	Age-standardized	524	Cirrhosis due to alcohol	3	Rate	2007	14.5708	21.1316	9.08714
1	Deaths	198	Zimbabwe	2	Female	27	Age-standardized	524	Cirrhosis due to alcohol	3	Rate	2007	3.01181	5.55988	1.3511
1	Deaths	198	Zimbabwe	3	Both	27	Age-standardized	524	Cirrhosis due to alcohol	3	Rate	2007	8.12526	12.1074	4.88184
1	Deaths	198	Zimbabwe	1	Male	27	Age-standardized	525	Cirrhosis due to other causes	3	Rate	2007	4.11651	5.86211	2.59531
1	Deaths	198	Zimbabwe	2	Female	27	Age-standardized	525	Cirrhosis due to other causes	3	Rate	2007	4.09302	7.16273	2.03105
1	Deaths	198	Zimbabwe	3	Both	27	Age-standardized	525	Cirrhosis due to other causes	3	Rate	2007	4.15262	6.5219	2.48715
1	Deaths	178	Eritrea	1	Male	27	Age-standardized	521	Cirrhosis and other chronic liver diseases	3	Rate	2012	76.3833	101.237	56.9745
1	Deaths	178	Eritrea	2	Female	27	Age-standardized	521	Cirrhosis and other chronic liver diseases	3	Rate	2012	40.9525	55.143	29.1435
1	Deaths	178	Eritrea	3	Both	27	Age-standardized	521	Cirrhosis and other chronic liver diseases	3	Rate	2012	56.4696	73.1368	43.0678
1	Deaths	178	Eritrea	1	Male	27	Age-standardized	522	Chronic hepatitis B including cirrhosis	3	Rate	2012	29.9947	42.0675	20.3318
1	Deaths	178	Eritrea	2	Female	27	Age-standardized	522	Chronic hepatitis B including cirrhosis	3	Rate	2012	15.2858	21.4327	10.1524
1	Deaths	178	Eritrea	3	Both	27	Age-standardized	522	Chronic hepatitis B including cirrhosis	3	Rate	2012	21.7083	29.5803	15.323
1	Deaths	178	Eritrea	1	Male	27	Age-standardized	523	Chronic hepatitis C including cirrhosis	3	Rate	2012	23.5487	34.035	15.8823
1	Deaths	178	Eritrea	2	Female	27	Age-standardized	523	Chronic hepatitis C including cirrhosis	3	Rate	2012	12.5426	18.4313	8.03858
1	Deaths	178	Eritrea	3	Both	27	Age-standardized	523	Chronic hepatitis C including cirrhosis	3	Rate	2012	17.4031	24.7444	11.8191
1	Deaths	178	Eritrea	1	Male	27	Age-standardized	524	Cirrhosis due to alcohol	3	Rate	2012	16.6896	25.3372	10.313
1	Deaths	178	Eritrea	2	Female	27	Age-standardized	524	Cirrhosis due to alcohol	3	Rate	2012	4.96658	7.72894	2.74501
1	Deaths	178	Eritrea	3	Both	27	Age-standardized	524	Cirrhosis due to alcohol	3	Rate	2012	9.77337	14.7195	5.89692
1	Deaths	178	Eritrea	1	Male	27	Age-standardized	525	Cirrhosis due to other causes	3	Rate	2012	4.95014	7.11975	3.31302
1	Deaths	178	Eritrea	2	Female	27	Age-standardized	525	Cirrhosis due to other causes	3	Rate	2012	6.6342	9.79818	4.21394
1	Deaths	178	Eritrea	3	Both	27	Age-standardized	525	Cirrhosis due to other causes	3	Rate	2012	6.14939	8.75317	4.2302
1	Deaths	185	Rwanda	1	Male	27	Age-standardized	521	Cirrhosis and other chronic liver diseases	3	Rate	1996	107.6	132.284	82.0496
1	Deaths	185	Rwanda	2	Female	27	Age-standardized	521	Cirrhosis and other chronic liver diseases	3	Rate	1996	51.0958	64.9559	36.3047
1	Deaths	185	Rwanda	3	Both	27	Age-standardized	521	Cirrhosis and other chronic liver diseases	3	Rate	1996	75.8446	92.0074	57.8314
1	Deaths	185	Rwanda	1	Male	27	Age-standardized	522	Chronic hepatitis B including cirrhosis	3	Rate	1996	35.9133	48.8136	23.3199
1	Deaths	185	Rwanda	2	Female	27	Age-standardized	522	Chronic hepatitis B including cirrhosis	3	Rate	1996	16.2809	22.5879	10.7912
1	Deaths	185	Rwanda	3	Both	27	Age-standardized	522	Chronic hepatitis B including cirrhosis	3	Rate	1996	24.9089	33.4336	17.0066
1	Deaths	185	Rwanda	1	Male	27	Age-standardized	523	Chronic hepatitis C including cirrhosis	3	Rate	1996	36.898	49.6486	25.9545
1	Deaths	185	Rwanda	2	Female	27	Age-standardized	523	Chronic hepatitis C including cirrhosis	3	Rate	1996	17.1225	23.7288	11.4384
1	Deaths	185	Rwanda	3	Both	27	Age-standardized	523	Chronic hepatitis C including cirrhosis	3	Rate	1996	25.8176	33.8459	18.1823
1	Deaths	185	Rwanda	1	Male	27	Age-standardized	524	Cirrhosis due to alcohol	3	Rate	1996	26.0559	36.3245	16.3838
1	Deaths	185	Rwanda	2	Female	27	Age-standardized	524	Cirrhosis due to alcohol	3	Rate	1996	7.04785	10.6015	4.00042
1	Deaths	185	Rwanda	3	Both	27	Age-standardized	524	Cirrhosis due to alcohol	3	Rate	1996	15.2565	21.3472	9.64706
1	Deaths	185	Rwanda	1	Male	27	Age-standardized	525	Cirrhosis due to other causes	3	Rate	1996	6.85076	9.65361	4.73621
1	Deaths	185	Rwanda	2	Female	27	Age-standardized	525	Cirrhosis due to other causes	3	Rate	1996	8.50313	12.2428	5.45855
1	Deaths	185	Rwanda	3	Both	27	Age-standardized	525	Cirrhosis due to other causes	3	Rate	1996	7.82313	10.7781	5.33346
1	Deaths	191	Zambia	1	Male	27	Age-standardized	971	Nonalcoholic fatty liver disease including cirrhosis	3	Rate	2013	1.96594	2.97458	1.25143
1	Deaths	191	Zambia	2	Female	27	Age-standardized	971	Nonalcoholic fatty liver disease including cirrhosis	3	Rate	2013	2.05206	3.19693	1.14948
1	Deaths	191	Zambia	3	Both	27	Age-standardized	971	Nonalcoholic fatty liver disease including cirrhosis	3	Rate	2013	2.02114	3.07112	1.24588
1	Deaths	215	Sao Tome and Principe	1	Male	27	Age-standardized	524	Cirrhosis due to alcohol	3	Rate	2012	20.3348	30.2233	12.0495
1	Deaths	215	Sao Tome and Principe	2	Female	27	Age-standardized	524	Cirrhosis due to alcohol	3	Rate	2012	4.34963	6.70143	2.66067
1	Deaths	215	Sao Tome and Principe	3	Both	27	Age-standardized	524	Cirrhosis due to alcohol	3	Rate	2012	11.8618	17.6247	7.14088
1	Deaths	215	Sao Tome and Principe	1	Male	27	Age-standardized	525	Cirrhosis due to other causes	3	Rate	2012	6.06399	8.9398	4.12285
1	Deaths	215	Sao Tome and Principe	2	Female	27	Age-standardized	525	Cirrhosis due to other causes	3	Rate	2012	6.13725	8.69525	4.27767
1	Deaths	215	Sao Tome and Principe	3	Both	27	Age-standardized	525	Cirrhosis due to other causes	3	Rate	2012	6.16728	8.29973	4.3976
1	Deaths	173	Gabon	1	Male	27	Age-standardized	523	Chronic hepatitis C including cirrhosis	3	Rate	2016	21.3121	30.3768	13.8139
1	Deaths	173	Gabon	2	Female	27	Age-standardized	523	Chronic hepatitis C including cirrhosis	3	Rate	2016	6.70119	9.83012	4.10141
1	Deaths	173	Gabon	3	Both	27	Age-standardized	523	Chronic hepatitis C including cirrhosis	3	Rate	2016	13.636	18.8105	9.12434
1	Deaths	173	Gabon	1	Male	27	Age-standardized	524	Cirrhosis due to alcohol	3	Rate	2016	15.6894	23.1817	9.53921
1	Deaths	173	Gabon	2	Female	27	Age-standardized	524	Cirrhosis due to alcohol	3	Rate	2016	2.47141	4.09166	1.27504
1	Deaths	173	Gabon	3	Both	27	Age-standardized	524	Cirrhosis due to alcohol	3	Rate	2016	8.77682	12.9633	5.39824
1	Deaths	173	Gabon	1	Male	27	Age-standardized	525	Cirrhosis due to other causes	3	Rate	2016	3.80409	5.70393	2.54784
1	Deaths	173	Gabon	2	Female	27	Age-standardized	525	Cirrhosis due to other causes	3	Rate	2016	3.0987	4.9871	1.87106
1	Deaths	173	Gabon	3	Both	27	Age-standardized	525	Cirrhosis due to other causes	3	Rate	2016	3.45539	5.22826	2.35973
1	Deaths	182	Malawi	1	Male	27	Age-standardized	521	Cirrhosis and other chronic liver diseases	3	Rate	2014	76.5327	92.2797	62.5025
1	Deaths	182	Malawi	2	Female	27	Age-standardized	521	Cirrhosis and other chronic liver diseases	3	Rate	2014	36.0664	44.7914	27.8189
1	Deaths	182	Malawi	3	Both	27	Age-standardized	521	Cirrhosis and other chronic liver diseases	3	Rate	2014	54.7808	63.4025	46.6418
1	Deaths	182	Malawi	1	Male	27	Age-standardized	522	Chronic hepatitis B including cirrhosis	3	Rate	2014	29.7751	38.6633	21.5626
1	Deaths	182	Malawi	2	Female	27	Age-standardized	522	Chronic hepatitis B including cirrhosis	3	Rate	2014	13.0383	17.2381	9.19916
1	Deaths	182	Malawi	3	Both	27	Age-standardized	522	Chronic hepatitis B including cirrhosis	3	Rate	2014	20.7449	26.2394	15.4481
1	Deaths	182	Malawi	1	Male	27	Age-standardized	523	Chronic hepatitis C including cirrhosis	3	Rate	2014	23.4696	31.1482	16.882
1	Deaths	182	Malawi	2	Female	27	Age-standardized	523	Chronic hepatitis C including cirrhosis	3	Rate	2014	10.642	14.4699	7.15369
1	Deaths	182	Malawi	3	Both	27	Age-standardized	523	Chronic hepatitis C including cirrhosis	3	Rate	2014	16.5786	21.4658	12.3582
1	Deaths	172	Equatorial Guinea	1	Male	27	Age-standardized	971	Nonalcoholic fatty liver disease including cirrhosis	3	Rate	2018	1.7091	3.2086	0.825555
1	Deaths	172	Equatorial Guinea	2	Female	27	Age-standardized	971	Nonalcoholic fatty liver disease including cirrhosis	3	Rate	2018	1.35083	2.71791	0.606698
1	Deaths	172	Equatorial Guinea	3	Both	27	Age-standardized	971	Nonalcoholic fatty liver disease including cirrhosis	3	Rate	2018	1.50952	2.84616	0.761032
1	Deaths	214	Nigeria	1	Male	27	Age-standardized	521	Cirrhosis and other chronic liver diseases	3	Rate	2002	55.3432	77.7099	38.7773
1	Deaths	214	Nigeria	2	Female	27	Age-standardized	521	Cirrhosis and other chronic liver diseases	3	Rate	2002	33.0151	48.4826	20.7079
1	Deaths	214	Nigeria	3	Both	27	Age-standardized	521	Cirrhosis and other chronic liver diseases	3	Rate	2002	45.4146	61.3266	32.7219
1	Deaths	214	Nigeria	1	Male	27	Age-standardized	522	Chronic hepatitis B including cirrhosis	3	Rate	2002	22.7035	32.6364	15.7566
1	Deaths	214	Nigeria	2	Female	27	Age-standardized	522	Chronic hepatitis B including cirrhosis	3	Rate	2002	13.9698	21.1031	8.55793
1	Deaths	214	Nigeria	3	Both	27	Age-standardized	522	Chronic hepatitis B including cirrhosis	3	Rate	2002	18.8019	26.1222	13.2378
1	Deaths	214	Nigeria	1	Male	27	Age-standardized	523	Chronic hepatitis C including cirrhosis	3	Rate	2002	14.044	20.422	9.71356
1	Deaths	214	Nigeria	2	Female	27	Age-standardized	523	Chronic hepatitis C including cirrhosis	3	Rate	2002	7.78248	11.866	4.69879
1	Deaths	214	Nigeria	3	Both	27	Age-standardized	523	Chronic hepatitis C including cirrhosis	3	Rate	2002	11.2123	15.7478	7.86604
1	Deaths	214	Nigeria	1	Male	27	Age-standardized	524	Cirrhosis due to alcohol	3	Rate	2002	12.2671	17.882	8.21156
1	Deaths	214	Nigeria	2	Female	27	Age-standardized	524	Cirrhosis due to alcohol	3	Rate	2002	3.36517	5.01619	2.01683
1	Deaths	214	Nigeria	3	Both	27	Age-standardized	524	Cirrhosis due to alcohol	3	Rate	2002	8.23614	11.7542	5.61401
1	Deaths	214	Nigeria	1	Male	27	Age-standardized	525	Cirrhosis due to other causes	3	Rate	2002	5.107	7.33461	3.60407
1	Deaths	214	Nigeria	2	Female	27	Age-standardized	525	Cirrhosis due to other causes	3	Rate	2002	5.91545	8.92568	3.68527
1	Deaths	214	Nigeria	3	Both	27	Age-standardized	525	Cirrhosis due to other causes	3	Rate	2002	5.5449	7.77766	3.87755
1	Deaths	176	Comoros	1	Male	27	Age-standardized	521	Cirrhosis and other chronic liver diseases	3	Rate	1993	53.165	90.1349	38.9895
1	Deaths	176	Comoros	2	Female	27	Age-standardized	521	Cirrhosis and other chronic liver diseases	3	Rate	1993	37.0045	48.1703	26.2395
1	Deaths	176	Comoros	3	Both	27	Age-standardized	521	Cirrhosis and other chronic liver diseases	3	Rate	1993	44.8426	63.1565	34.0612
1	Deaths	176	Comoros	1	Male	27	Age-standardized	522	Chronic hepatitis B including cirrhosis	3	Rate	1993	21.6926	36.2524	15.2166
1	Deaths	176	Comoros	2	Female	27	Age-standardized	522	Chronic hepatitis B including cirrhosis	3	Rate	1993	14.1013	19.4761	9.71243
1	Deaths	176	Comoros	3	Both	27	Age-standardized	522	Chronic hepatitis B including cirrhosis	3	Rate	1993	17.769	25.0529	12.9419
1	Deaths	176	Comoros	1	Male	27	Age-standardized	523	Chronic hepatitis C including cirrhosis	3	Rate	1993	16.3244	26.7671	10.4202
1	Deaths	176	Comoros	2	Female	27	Age-standardized	523	Chronic hepatitis C including cirrhosis	3	Rate	1993	10.9384	15.8255	7.06006
1	Deaths	176	Comoros	3	Both	27	Age-standardized	523	Chronic hepatitis C including cirrhosis	3	Rate	1993	13.5405	20.3572	8.79901
1	Deaths	176	Comoros	1	Male	27	Age-standardized	524	Cirrhosis due to alcohol	3	Rate	1993	10.3407	17.2908	6.12946
1	Deaths	176	Comoros	2	Female	27	Age-standardized	524	Cirrhosis due to alcohol	3	Rate	1993	3.83293	5.98962	2.1657
1	Deaths	176	Comoros	3	Both	27	Age-standardized	524	Cirrhosis due to alcohol	3	Rate	1993	6.96664	10.7103	4.30194
1	Deaths	176	Comoros	1	Male	27	Age-standardized	525	Cirrhosis due to other causes	3	Rate	1993	3.51586	5.6703	2.20231
1	Deaths	176	Comoros	2	Female	27	Age-standardized	525	Cirrhosis due to other causes	3	Rate	1993	6.12402	8.83682	3.85138
1	Deaths	176	Comoros	3	Both	27	Age-standardized	525	Cirrhosis due to other causes	3	Rate	1993	4.89143	6.85983	3.39215
1	Deaths	198	Zimbabwe	1	Male	27	Age-standardized	521	Cirrhosis and other chronic liver diseases	3	Rate	2018	52.8355	71.7578	29.7264
1	Deaths	198	Zimbabwe	2	Female	27	Age-standardized	521	Cirrhosis and other chronic liver diseases	3	Rate	2018	18.6308	32.8319	8.31281
1	Deaths	198	Zimbabwe	3	Both	27	Age-standardized	521	Cirrhosis and other chronic liver diseases	3	Rate	2018	33.4862	47.222	18.3283
1	Deaths	198	Zimbabwe	1	Male	27	Age-standardized	522	Chronic hepatitis B including cirrhosis	3	Rate	2018	17.1315	24.5027	9.08694
1	Deaths	198	Zimbabwe	2	Female	27	Age-standardized	522	Chronic hepatitis B including cirrhosis	3	Rate	2018	5.56783	10.3184	2.34222
1	Deaths	198	Zimbabwe	3	Both	27	Age-standardized	522	Chronic hepatitis B including cirrhosis	3	Rate	2018	10.5983	15.835	5.65689
1	Deaths	198	Zimbabwe	1	Male	27	Age-standardized	523	Chronic hepatitis C including cirrhosis	3	Rate	2018	17.1593	24.7439	9.34374
1	Deaths	198	Zimbabwe	2	Female	27	Age-standardized	523	Chronic hepatitis C including cirrhosis	3	Rate	2018	6.13117	10.5513	2.60268
1	Deaths	198	Zimbabwe	3	Both	27	Age-standardized	523	Chronic hepatitis C including cirrhosis	3	Rate	2018	10.9387	16.3464	5.81885
1	Deaths	198	Zimbabwe	1	Male	27	Age-standardized	524	Cirrhosis due to alcohol	3	Rate	2018	12.7215	19.2617	6.92017
1	Deaths	198	Zimbabwe	2	Female	27	Age-standardized	524	Cirrhosis due to alcohol	3	Rate	2018	2.43383	4.61499	0.954586
1	Deaths	198	Zimbabwe	3	Both	27	Age-standardized	524	Cirrhosis due to alcohol	3	Rate	2018	6.84066	10.4078	3.60475
1	Deaths	198	Zimbabwe	1	Male	27	Age-standardized	525	Cirrhosis due to other causes	3	Rate	2018	3.71085	5.59316	2.00704
1	Deaths	198	Zimbabwe	2	Female	27	Age-standardized	525	Cirrhosis due to other causes	3	Rate	2018	3.42307	6.34022	1.38201
1	Deaths	198	Zimbabwe	3	Both	27	Age-standardized	525	Cirrhosis due to other causes	3	Rate	2018	3.5862	5.88035	1.88354
1	Deaths	170	Congo	1	Male	27	Age-standardized	522	Chronic hepatitis B including cirrhosis	3	Rate	1993	33.2723	44.2603	22.331
1	Deaths	170	Congo	2	Female	27	Age-standardized	522	Chronic hepatitis B including cirrhosis	3	Rate	1993	10.2952	14.7443	5.9895
1	Deaths	170	Congo	3	Both	27	Age-standardized	522	Chronic hepatitis B including cirrhosis	3	Rate	1993	20.6644	27.5055	14.6378
1	Deaths	170	Congo	1	Male	27	Age-standardized	523	Chronic hepatitis C including cirrhosis	3	Rate	1993	31.897	43.9119	21.5216
1	Deaths	170	Congo	2	Female	27	Age-standardized	523	Chronic hepatitis C including cirrhosis	3	Rate	1993	10.8009	15.8599	6.61886
1	Deaths	170	Congo	3	Both	27	Age-standardized	523	Chronic hepatitis C including cirrhosis	3	Rate	1993	20.3339	27.9399	14.1787
1	Deaths	170	Congo	1	Male	27	Age-standardized	524	Cirrhosis due to alcohol	3	Rate	1993	22.2504	32.2113	14.1136
1	Deaths	170	Congo	2	Female	27	Age-standardized	524	Cirrhosis due to alcohol	3	Rate	1993	3.75149	5.99591	2.01569
1	Deaths	170	Congo	3	Both	27	Age-standardized	524	Cirrhosis due to alcohol	3	Rate	1993	11.998	16.9949	7.83078
1	Deaths	170	Congo	1	Male	27	Age-standardized	525	Cirrhosis due to other causes	3	Rate	1993	5.59581	7.8694	3.77159
1	Deaths	170	Congo	2	Female	27	Age-standardized	525	Cirrhosis due to other causes	3	Rate	1993	5.06634	7.70298	3.14492
1	Deaths	170	Congo	3	Both	27	Age-standardized	525	Cirrhosis due to other causes	3	Rate	1993	5.34551	7.46951	3.77401
1	Deaths	172	Equatorial Guinea	1	Male	27	Age-standardized	971	Nonalcoholic fatty liver disease including cirrhosis	3	Rate	2019	1.75888	3.27782	0.853824
1	Deaths	172	Equatorial Guinea	2	Female	27	Age-standardized	971	Nonalcoholic fatty liver disease including cirrhosis	3	Rate	2019	1.36978	2.83832	0.605962
1	Deaths	172	Equatorial Guinea	3	Both	27	Age-standardized	971	Nonalcoholic fatty liver disease including cirrhosis	3	Rate	2019	1.54261	2.93092	0.76564
1	Deaths	215	Sao Tome and Principe	1	Male	27	Age-standardized	521	Cirrhosis and other chronic liver diseases	3	Rate	2002	103.058	124.088	82.841
1	Deaths	215	Sao Tome and Principe	2	Female	27	Age-standardized	521	Cirrhosis and other chronic liver diseases	3	Rate	2002	52.1124	65.1761	39.9628
1	Deaths	215	Sao Tome and Principe	3	Both	27	Age-standardized	521	Cirrhosis and other chronic liver diseases	3	Rate	2002	76.0618	89.2843	64.6109
1	Deaths	215	Sao Tome and Principe	1	Male	27	Age-standardized	522	Chronic hepatitis B including cirrhosis	3	Rate	2002	43.6949	54.7792	32.4349
1	Deaths	215	Sao Tome and Principe	2	Female	27	Age-standardized	522	Chronic hepatitis B including cirrhosis	3	Rate	2002	21.4885	28.2729	16.0726
1	Deaths	215	Sao Tome and Principe	3	Both	27	Age-standardized	522	Chronic hepatitis B including cirrhosis	3	Rate	2002	31.9074	39.0887	25.1362
1	Deaths	215	Sao Tome and Principe	1	Male	27	Age-standardized	523	Chronic hepatitis C including cirrhosis	3	Rate	2002	25.4655	34.9531	17.7261
1	Deaths	215	Sao Tome and Principe	2	Female	27	Age-standardized	523	Chronic hepatitis C including cirrhosis	3	Rate	2002	13.1089	18.006	9.26014
1	Deaths	215	Sao Tome and Principe	3	Both	27	Age-standardized	523	Chronic hepatitis C including cirrhosis	3	Rate	2002	18.8987	25.4098	13.82
1	Deaths	201	Burkina Faso	1	Male	27	Age-standardized	521	Cirrhosis and other chronic liver diseases	3	Rate	2016	48.3337	60.3	36.5562
1	Deaths	201	Burkina Faso	2	Female	27	Age-standardized	521	Cirrhosis and other chronic liver diseases	3	Rate	2016	23.2853	29.505	17.5897
1	Deaths	201	Burkina Faso	3	Both	27	Age-standardized	521	Cirrhosis and other chronic liver diseases	3	Rate	2016	35.0982	42.698	26.6625
1	Deaths	216	Senegal	1	Male	27	Age-standardized	971	Nonalcoholic fatty liver disease including cirrhosis	3	Rate	2002	0.945514	1.58785	0.574513
1	Deaths	216	Senegal	2	Female	27	Age-standardized	971	Nonalcoholic fatty liver disease including cirrhosis	3	Rate	2002	1.3079	2.09965	0.698294
1	Deaths	216	Senegal	3	Both	27	Age-standardized	971	Nonalcoholic fatty liver disease including cirrhosis	3	Rate	2002	1.13284	1.76449	0.692342
1	Deaths	180	Kenya	1	Male	27	Age-standardized	971	Nonalcoholic fatty liver disease including cirrhosis	3	Rate	2019	2.50026	4.07523	1.51629
1	Deaths	180	Kenya	2	Female	27	Age-standardized	971	Nonalcoholic fatty liver disease including cirrhosis	3	Rate	2019	3.31677	6.07113	1.80862
1	Deaths	180	Kenya	3	Both	27	Age-standardized	971	Nonalcoholic fatty liver disease including cirrhosis	3	Rate	2019	2.99936	5.05449	1.74915
1	Deaths	204	Chad	1	Male	27	Age-standardized	971	Nonalcoholic fatty liver disease including cirrhosis	3	Rate	2017	1.11969	1.85003	0.625109
1	Deaths	204	Chad	2	Female	27	Age-standardized	971	Nonalcoholic fatty liver disease including cirrhosis	3	Rate	2017	1.6083	2.63499	0.895959
1	Deaths	204	Chad	3	Both	27	Age-standardized	971	Nonalcoholic fatty liver disease including cirrhosis	3	Rate	2017	1.35126	2.17112	0.786253
1	Deaths	201	Burkina Faso	1	Male	27	Age-standardized	521	Cirrhosis and other chronic liver diseases	3	Rate	2014	48.8603	60.8651	38.0303
1	Deaths	201	Burkina Faso	2	Female	27	Age-standardized	521	Cirrhosis and other chronic liver diseases	3	Rate	2014	24.2383	30.754	18.4872
1	Deaths	201	Burkina Faso	3	Both	27	Age-standardized	521	Cirrhosis and other chronic liver diseases	3	Rate	2014	35.8273	43.7153	27.7689
1	Deaths	198	Zimbabwe	1	Male	27	Age-standardized	521	Cirrhosis and other chronic liver diseases	3	Rate	2019	52.4147	70.954	28.4629
1	Deaths	198	Zimbabwe	2	Female	27	Age-standardized	521	Cirrhosis and other chronic liver diseases	3	Rate	2019	18.2747	32.1624	7.94762
1	Deaths	198	Zimbabwe	3	Both	27	Age-standardized	521	Cirrhosis and other chronic liver diseases	3	Rate	2019	33.0616	47.289	17.504
1	Deaths	198	Zimbabwe	1	Male	27	Age-standardized	522	Chronic hepatitis B including cirrhosis	3	Rate	2019	16.9473	24.8523	8.85008
1	Deaths	198	Zimbabwe	2	Female	27	Age-standardized	522	Chronic hepatitis B including cirrhosis	3	Rate	2019	5.43208	10.124	2.23181
1	Deaths	198	Zimbabwe	3	Both	27	Age-standardized	522	Chronic hepatitis B including cirrhosis	3	Rate	2019	10.4274	15.6987	5.45909
1	Deaths	198	Zimbabwe	1	Male	27	Age-standardized	523	Chronic hepatitis C including cirrhosis	3	Rate	2019	16.9878	24.9329	9.13373
1	Deaths	198	Zimbabwe	2	Female	27	Age-standardized	523	Chronic hepatitis C including cirrhosis	3	Rate	2019	6.01373	10.5497	2.46454
1	Deaths	198	Zimbabwe	3	Both	27	Age-standardized	523	Chronic hepatitis C including cirrhosis	3	Rate	2019	10.7852	16.217	5.6649
1	Deaths	198	Zimbabwe	1	Male	27	Age-standardized	524	Cirrhosis due to alcohol	3	Rate	2019	12.6675	19.1422	6.78635
1	Deaths	198	Zimbabwe	2	Female	27	Age-standardized	524	Cirrhosis due to alcohol	3	Rate	2019	2.39731	4.63609	0.925167
1	Deaths	198	Zimbabwe	3	Both	27	Age-standardized	524	Cirrhosis due to alcohol	3	Rate	2019	6.78472	10.3967	3.54886
1	Deaths	198	Zimbabwe	1	Male	27	Age-standardized	525	Cirrhosis due to other causes	3	Rate	2019	3.68492	5.49283	1.97583
1	Deaths	198	Zimbabwe	2	Female	27	Age-standardized	525	Cirrhosis due to other causes	3	Rate	2019	3.36435	6.28722	1.3468
1	Deaths	198	Zimbabwe	3	Both	27	Age-standardized	525	Cirrhosis due to other causes	3	Rate	2019	3.54135	5.85102	1.81368
1	Deaths	217	Sierra Leone	1	Male	27	Age-standardized	521	Cirrhosis and other chronic liver diseases	3	Rate	2019	38.1205	51.9871	27.6565
1	Deaths	217	Sierra Leone	2	Female	27	Age-standardized	521	Cirrhosis and other chronic liver diseases	3	Rate	2019	25.5964	33.3832	19.2961
1	Deaths	217	Sierra Leone	3	Both	27	Age-standardized	521	Cirrhosis and other chronic liver diseases	3	Rate	2019	32.0581	41.9144	24.5594
1	Deaths	217	Sierra Leone	1	Male	27	Age-standardized	522	Chronic hepatitis B including cirrhosis	3	Rate	2019	16.3692	22.9178	11.0939
1	Deaths	217	Sierra Leone	2	Female	27	Age-standardized	522	Chronic hepatitis B including cirrhosis	3	Rate	2019	10.6142	14.4864	7.53354
1	Deaths	217	Sierra Leone	3	Both	27	Age-standardized	522	Chronic hepatitis B including cirrhosis	3	Rate	2019	13.5606	18.2968	9.71893
1	Deaths	170	Congo	1	Male	27	Age-standardized	971	Nonalcoholic fatty liver disease including cirrhosis	3	Rate	2002	1.70916	2.6131	1.05788
1	Deaths	170	Congo	2	Female	27	Age-standardized	971	Nonalcoholic fatty liver disease including cirrhosis	3	Rate	2002	1.92378	3.06101	1.04241
1	Deaths	170	Congo	3	Both	27	Age-standardized	971	Nonalcoholic fatty liver disease including cirrhosis	3	Rate	2002	1.84333	2.80188	1.12276
1	Deaths	196	South Africa	1	Male	27	Age-standardized	521	Cirrhosis and other chronic liver diseases	3	Rate	2020	21.3262	23.6391	19.2539
1	Deaths	196	South Africa	2	Female	27	Age-standardized	521	Cirrhosis and other chronic liver diseases	3	Rate	2020	10.1108	11.2341	9.02167
1	Deaths	196	South Africa	3	Both	27	Age-standardized	521	Cirrhosis and other chronic liver diseases	3	Rate	2020	14.9272	16.2648	13.8736
1	Deaths	196	South Africa	1	Male	27	Age-standardized	522	Chronic hepatitis B including cirrhosis	3	Rate	2020	5.81218	6.84661	4.91549
1	Deaths	196	South Africa	2	Female	27	Age-standardized	522	Chronic hepatitis B including cirrhosis	3	Rate	2020	2.79637	3.29922	2.32778
1	Deaths	196	South Africa	3	Both	27	Age-standardized	522	Chronic hepatitis B including cirrhosis	3	Rate	2020	4.10077	4.70639	3.53377
1	Deaths	196	South Africa	1	Male	27	Age-standardized	523	Chronic hepatitis C including cirrhosis	3	Rate	2020	6.27192	7.28114	5.37773
1	Deaths	196	South Africa	2	Female	27	Age-standardized	523	Chronic hepatitis C including cirrhosis	3	Rate	2020	3.0969	3.59245	2.65358
1	Deaths	196	South Africa	3	Both	27	Age-standardized	523	Chronic hepatitis C including cirrhosis	3	Rate	2020	4.4716	5.09066	3.92525
1	Deaths	196	South Africa	1	Male	27	Age-standardized	524	Cirrhosis due to alcohol	3	Rate	2020	5.08953	6.1326	4.25001
1	Deaths	196	South Africa	2	Female	27	Age-standardized	524	Cirrhosis due to alcohol	3	Rate	2020	1.36386	1.64271	1.11773
1	Deaths	196	South Africa	3	Both	27	Age-standardized	524	Cirrhosis due to alcohol	3	Rate	2020	2.94741	3.50172	2.51006
1	Deaths	196	South Africa	1	Male	27	Age-standardized	525	Cirrhosis due to other causes	3	Rate	2020	1.53842	1.97696	1.18356
1	Deaths	196	South Africa	2	Female	27	Age-standardized	525	Cirrhosis due to other causes	3	Rate	2020	1.84531	2.36006	1.42495
1	Deaths	196	South Africa	3	Both	27	Age-standardized	525	Cirrhosis due to other causes	3	Rate	2020	1.73346	2.1615	1.37812
1	Deaths	190	Uganda	1	Male	27	Age-standardized	971	Nonalcoholic fatty liver disease including cirrhosis	3	Rate	2002	1.31938	2.07605	0.754448
1	Deaths	190	Uganda	2	Female	27	Age-standardized	971	Nonalcoholic fatty liver disease including cirrhosis	3	Rate	2002	1.32802	2.14296	0.774722
1	Deaths	190	Uganda	3	Both	27	Age-standardized	971	Nonalcoholic fatty liver disease including cirrhosis	3	Rate	2002	1.34852	2.07221	0.787095
1	Deaths	170	Congo	1	Male	27	Age-standardized	971	Nonalcoholic fatty liver disease including cirrhosis	3	Rate	2019	1.64973	2.59667	0.938637
1	Deaths	170	Congo	2	Female	27	Age-standardized	971	Nonalcoholic fatty liver disease including cirrhosis	3	Rate	2019	1.9605	3.27952	0.986646
1	Deaths	170	Congo	3	Both	27	Age-standardized	971	Nonalcoholic fatty liver disease including cirrhosis	3	Rate	2019	1.82434	2.89689	1.06888
1	Deaths	185	Rwanda	1	Male	27	Age-standardized	521	Cirrhosis and other chronic liver diseases	3	Rate	2016	55.6715	78.7885	41.1483
1	Deaths	185	Rwanda	2	Female	27	Age-standardized	521	Cirrhosis and other chronic liver diseases	3	Rate	2016	31.1378	43.329	21.362
1	Deaths	185	Rwanda	3	Both	27	Age-standardized	521	Cirrhosis and other chronic liver diseases	3	Rate	2016	41.7409	56.3901	31.4051
1	Deaths	185	Rwanda	1	Male	27	Age-standardized	522	Chronic hepatitis B including cirrhosis	3	Rate	2016	17.9183	27.049	11.687
1	Deaths	185	Rwanda	2	Female	27	Age-standardized	522	Chronic hepatitis B including cirrhosis	3	Rate	2016	9.52157	14.4014	5.95235
1	Deaths	185	Rwanda	3	Both	27	Age-standardized	522	Chronic hepatitis B including cirrhosis	3	Rate	2016	13.1518	19.2935	8.81028
1	Deaths	185	Rwanda	1	Male	27	Age-standardized	523	Chronic hepatitis C including cirrhosis	3	Rate	2016	19.5541	29.07	12.9899
1	Deaths	185	Rwanda	2	Female	27	Age-standardized	523	Chronic hepatitis C including cirrhosis	3	Rate	2016	10.5958	15.5094	7.03118
1	Deaths	185	Rwanda	3	Both	27	Age-standardized	523	Chronic hepatitis C including cirrhosis	3	Rate	2016	14.472	20.6639	10.1095
1	Deaths	185	Rwanda	1	Male	27	Age-standardized	524	Cirrhosis due to alcohol	3	Rate	2016	13.4409	21.9992	8.09694
1	Deaths	185	Rwanda	2	Female	27	Age-standardized	524	Cirrhosis due to alcohol	3	Rate	2016	4.17949	6.75708	2.42426
1	Deaths	185	Rwanda	3	Both	27	Age-standardized	524	Cirrhosis due to alcohol	3	Rate	2016	8.06727	12.772	5.00775
1	Deaths	185	Rwanda	1	Male	27	Age-standardized	525	Cirrhosis due to other causes	3	Rate	2016	3.44453	5.51731	2.16701
1	Deaths	185	Rwanda	2	Female	27	Age-standardized	525	Cirrhosis due to other causes	3	Rate	2016	5.14952	8.00429	3.34014
1	Deaths	185	Rwanda	3	Both	27	Age-standardized	525	Cirrhosis due to other causes	3	Rate	2016	4.49208	6.89041	3.01302
1	Deaths	215	Sao Tome and Principe	1	Male	27	Age-standardized	524	Cirrhosis due to alcohol	3	Rate	2019	18.8092	28.5114	9.92711
1	Deaths	215	Sao Tome and Principe	2	Female	27	Age-standardized	524	Cirrhosis due to alcohol	3	Rate	2019	3.66702	5.69875	2.07456
1	Deaths	215	Sao Tome and Principe	3	Both	27	Age-standardized	524	Cirrhosis due to alcohol	3	Rate	2019	10.8334	16.2048	5.85308
1	Deaths	215	Sao Tome and Principe	1	Male	27	Age-standardized	525	Cirrhosis due to other causes	3	Rate	2019	5.28582	8.34121	3.15962
1	Deaths	215	Sao Tome and Principe	2	Female	27	Age-standardized	525	Cirrhosis due to other causes	3	Rate	2019	5.07052	7.46121	3.12424
1	Deaths	215	Sao Tome and Principe	3	Both	27	Age-standardized	525	Cirrhosis due to other causes	3	Rate	2019	5.22413	7.54488	3.19477
1	Deaths	171	Democratic Republic of the Congo	1	Male	27	Age-standardized	971	Nonalcoholic fatty liver disease including cirrhosis	3	Rate	2020	1.24385	2.08111	0.693655
1	Deaths	171	Democratic Republic of the Congo	2	Female	27	Age-standardized	971	Nonalcoholic fatty liver disease including cirrhosis	3	Rate	2020	0.73205	1.26011	0.404541
1	Deaths	171	Democratic Republic of the Congo	3	Both	27	Age-standardized	971	Nonalcoholic fatty liver disease including cirrhosis	3	Rate	2020	0.974359	1.62092	0.584162
1	Deaths	196	South Africa	1	Male	27	Age-standardized	521	Cirrhosis and other chronic liver diseases	3	Rate	2015	24.3325	26.2428	22.7046
1	Deaths	196	South Africa	2	Female	27	Age-standardized	521	Cirrhosis and other chronic liver diseases	3	Rate	2015	11.0997	12.1887	10.3126
1	Deaths	196	South Africa	3	Both	27	Age-standardized	521	Cirrhosis and other chronic liver diseases	3	Rate	2015	16.6942	17.8411	15.8063
1	Deaths	196	South Africa	1	Male	27	Age-standardized	522	Chronic hepatitis B including cirrhosis	3	Rate	2015	6.78358	7.92076	5.88542
1	Deaths	196	South Africa	2	Female	27	Age-standardized	522	Chronic hepatitis B including cirrhosis	3	Rate	2015	3.14048	3.63909	2.66533
1	Deaths	196	South Africa	3	Both	27	Age-standardized	522	Chronic hepatitis B including cirrhosis	3	Rate	2015	4.69111	5.43316	4.09242
1	Deaths	196	South Africa	1	Male	27	Age-standardized	523	Chronic hepatitis C including cirrhosis	3	Rate	2015	7.29472	8.35077	6.42852
1	Deaths	196	South Africa	2	Female	27	Age-standardized	523	Chronic hepatitis C including cirrhosis	3	Rate	2015	3.40146	3.85388	2.96854
1	Deaths	196	South Africa	3	Both	27	Age-standardized	523	Chronic hepatitis C including cirrhosis	3	Rate	2015	5.05464	5.71467	4.49635
1	Deaths	196	South Africa	1	Male	27	Age-standardized	524	Cirrhosis due to alcohol	3	Rate	2015	5.78258	6.84454	4.90181
1	Deaths	196	South Africa	2	Female	27	Age-standardized	524	Cirrhosis due to alcohol	3	Rate	2015	1.47884	1.77418	1.23493
1	Deaths	196	South Africa	3	Both	27	Age-standardized	524	Cirrhosis due to alcohol	3	Rate	2015	3.28681	3.87072	2.78161
1	Deaths	196	South Africa	1	Male	27	Age-standardized	525	Cirrhosis due to other causes	3	Rate	2015	1.71825	2.20796	1.32867
1	Deaths	196	South Africa	2	Female	27	Age-standardized	525	Cirrhosis due to other causes	3	Rate	2015	2.05239	2.57594	1.62437
1	Deaths	196	South Africa	3	Both	27	Age-standardized	525	Cirrhosis due to other causes	3	Rate	2015	1.92979	2.40415	1.53366
1	Deaths	184	Mozambique	1	Male	27	Age-standardized	971	Nonalcoholic fatty liver disease including cirrhosis	3	Rate	1993	0.593901	0.959802	0.354219
1	Deaths	184	Mozambique	2	Female	27	Age-standardized	971	Nonalcoholic fatty liver disease including cirrhosis	3	Rate	1993	0.928117	1.43274	0.544106
1	Deaths	184	Mozambique	3	Both	27	Age-standardized	971	Nonalcoholic fatty liver disease including cirrhosis	3	Rate	1993	0.780245	1.16271	0.489617
1	Deaths	212	Mauritania	1	Male	27	Age-standardized	971	Nonalcoholic fatty liver disease including cirrhosis	3	Rate	2015	1.22301	2.24902	0.674638
1	Deaths	212	Mauritania	2	Female	27	Age-standardized	971	Nonalcoholic fatty liver disease including cirrhosis	3	Rate	2015	2.37334	3.7061	1.38162
1	Deaths	212	Mauritania	3	Both	27	Age-standardized	971	Nonalcoholic fatty liver disease including cirrhosis	3	Rate	2015	1.78769	2.82689	1.08022
1	Deaths	189	United Republic of Tanzania	1	Male	27	Age-standardized	521	Cirrhosis and other chronic liver diseases	3	Rate	2009	52.3555	63.5191	43.3374
1	Deaths	189	United Republic of Tanzania	2	Female	27	Age-standardized	521	Cirrhosis and other chronic liver diseases	3	Rate	2009	30.2132	36.7964	24.1307
1	Deaths	189	United Republic of Tanzania	3	Both	27	Age-standardized	521	Cirrhosis and other chronic liver diseases	3	Rate	2009	40.8468	48.2825	34.2986
1	Deaths	189	United Republic of Tanzania	1	Male	27	Age-standardized	522	Chronic hepatitis B including cirrhosis	3	Rate	2009	20.3025	26.1742	15.4481
1	Deaths	189	United Republic of Tanzania	2	Female	27	Age-standardized	522	Chronic hepatitis B including cirrhosis	3	Rate	2009	10.9523	14.2657	7.95663
1	Deaths	189	United Republic of Tanzania	3	Both	27	Age-standardized	522	Chronic hepatitis B including cirrhosis	3	Rate	2009	15.4232	19.5873	11.8959
1	Deaths	189	United Republic of Tanzania	1	Male	27	Age-standardized	523	Chronic hepatitis C including cirrhosis	3	Rate	2009	15.6925	21.4323	11.2126
1	Deaths	189	United Republic of Tanzania	2	Female	27	Age-standardized	523	Chronic hepatitis C including cirrhosis	3	Rate	2009	8.9103	12.1016	6.39477
1	Deaths	189	United Republic of Tanzania	3	Both	27	Age-standardized	523	Chronic hepatitis C including cirrhosis	3	Rate	2009	12.1622	16.071	8.7508
1	Deaths	189	United Republic of Tanzania	1	Male	27	Age-standardized	524	Cirrhosis due to alcohol	3	Rate	2009	11.6246	16.383	7.54693
1	Deaths	189	United Republic of Tanzania	2	Female	27	Age-standardized	524	Cirrhosis due to alcohol	3	Rate	2009	3.62851	5.3441	2.26663
1	Deaths	189	United Republic of Tanzania	3	Both	27	Age-standardized	524	Cirrhosis due to alcohol	3	Rate	2009	7.42593	10.4107	4.82446
1	Deaths	189	United Republic of Tanzania	1	Male	27	Age-standardized	525	Cirrhosis due to other causes	3	Rate	2009	3.43247	4.88548	2.3724
1	Deaths	189	United Republic of Tanzania	2	Female	27	Age-standardized	525	Cirrhosis due to other causes	3	Rate	2009	5.04799	6.90936	3.5438
1	Deaths	189	United Republic of Tanzania	3	Both	27	Age-standardized	525	Cirrhosis due to other causes	3	Rate	2009	4.32128	5.87631	3.13226
1	Deaths	208	Guinea	1	Male	27	Age-standardized	521	Cirrhosis and other chronic liver diseases	3	Rate	2012	51.0437	68.4065	37.9988
1	Deaths	208	Guinea	2	Female	27	Age-standardized	521	Cirrhosis and other chronic liver diseases	3	Rate	2012	32.1707	43.7057	23.6799
1	Deaths	208	Guinea	3	Both	27	Age-standardized	521	Cirrhosis and other chronic liver diseases	3	Rate	2012	41.6813	53.068	31.8436
1	Deaths	208	Guinea	1	Male	27	Age-standardized	522	Chronic hepatitis B including cirrhosis	3	Rate	2012	22.5786	31.0763	16.0098
1	Deaths	208	Guinea	2	Female	27	Age-standardized	522	Chronic hepatitis B including cirrhosis	3	Rate	2012	13.6492	19.4394	9.55167
1	Deaths	208	Guinea	3	Both	27	Age-standardized	522	Chronic hepatitis B including cirrhosis	3	Rate	2012	18.1116	24.137	13.3035
1	Deaths	213	Niger	1	Male	27	Age-standardized	971	Nonalcoholic fatty liver disease including cirrhosis	3	Rate	2014	1.00053	1.91652	0.515595
1	Deaths	213	Niger	2	Female	27	Age-standardized	971	Nonalcoholic fatty liver disease including cirrhosis	3	Rate	2014	1.59705	2.86363	0.804869
1	Deaths	213	Niger	3	Both	27	Age-standardized	971	Nonalcoholic fatty liver disease including cirrhosis	3	Rate	2014	1.29844	2.2458	0.711159
1	Deaths	198	Zimbabwe	1	Male	27	Age-standardized	971	Nonalcoholic fatty liver disease including cirrhosis	3	Rate	2017	2.08313	3.2918	1.092
1	Deaths	198	Zimbabwe	2	Female	27	Age-standardized	971	Nonalcoholic fatty liver disease including cirrhosis	3	Rate	2017	1.07484	2.06941	0.41776
1	Deaths	198	Zimbabwe	3	Both	27	Age-standardized	971	Nonalcoholic fatty liver disease including cirrhosis	3	Rate	2017	1.51102	2.4851	0.765291
1	Deaths	201	Burkina Faso	1	Male	27	Age-standardized	521	Cirrhosis and other chronic liver diseases	3	Rate	2019	44.0993	56.7189	32.7625
1	Deaths	201	Burkina Faso	2	Female	27	Age-standardized	521	Cirrhosis and other chronic liver diseases	3	Rate	2019	21.9592	28.5104	16.2356
1	Deaths	201	Burkina Faso	3	Both	27	Age-standardized	521	Cirrhosis and other chronic liver diseases	3	Rate	2019	32.4183	40.9464	24.7953
1	Deaths	201	Burkina Faso	1	Male	27	Age-standardized	521	Cirrhosis and other chronic liver diseases	3	Rate	1996	49.0499	59.878	38.7573
1	Deaths	201	Burkina Faso	2	Female	27	Age-standardized	521	Cirrhosis and other chronic liver diseases	3	Rate	1996	29.3053	37.4386	22.0701
1	Deaths	201	Burkina Faso	3	Both	27	Age-standardized	521	Cirrhosis and other chronic liver diseases	3	Rate	1996	38.7691	46.9621	31.2496
1	Deaths	173	Gabon	1	Male	27	Age-standardized	523	Chronic hepatitis C including cirrhosis	3	Rate	2018	20.5731	29.7673	12.637
1	Deaths	173	Gabon	2	Female	27	Age-standardized	523	Chronic hepatitis C including cirrhosis	3	Rate	2018	6.38127	9.66082	3.76178
1	Deaths	173	Gabon	3	Both	27	Age-standardized	523	Chronic hepatitis C including cirrhosis	3	Rate	2018	13.1007	18.579	8.51292
1	Deaths	173	Gabon	1	Male	27	Age-standardized	524	Cirrhosis due to alcohol	3	Rate	2018	15.0522	22.4314	8.83808
1	Deaths	173	Gabon	2	Female	27	Age-standardized	524	Cirrhosis due to alcohol	3	Rate	2018	2.35801	4.05158	1.16951
1	Deaths	173	Gabon	3	Both	27	Age-standardized	524	Cirrhosis due to alcohol	3	Rate	2018	8.40193	12.5102	4.97542
1	Deaths	173	Gabon	1	Male	27	Age-standardized	525	Cirrhosis due to other causes	3	Rate	2018	3.61842	5.37685	2.3905
1	Deaths	173	Gabon	2	Female	27	Age-standardized	525	Cirrhosis due to other causes	3	Rate	2018	2.91609	4.78966	1.70404
1	Deaths	173	Gabon	3	Both	27	Age-standardized	525	Cirrhosis due to other causes	3	Rate	2018	3.26624	4.98568	2.22458
1	Deaths	185	Rwanda	1	Male	27	Age-standardized	971	Nonalcoholic fatty liver disease including cirrhosis	3	Rate	2018	1.377	2.32713	0.82774
1	Deaths	185	Rwanda	2	Female	27	Age-standardized	971	Nonalcoholic fatty liver disease including cirrhosis	3	Rate	2018	1.72942	2.95337	1.00322
1	Deaths	185	Rwanda	3	Both	27	Age-standardized	971	Nonalcoholic fatty liver disease including cirrhosis	3	Rate	2018	1.60664	2.72002	0.97562
1	Deaths	175	Burundi	1	Male	27	Age-standardized	525	Cirrhosis due to other causes	3	Rate	2020	3.46961	5.0661	2.15594
1	Deaths	175	Burundi	2	Female	27	Age-standardized	525	Cirrhosis due to other causes	3	Rate	2020	4.86856	7.28985	3.04947
1	Deaths	175	Burundi	3	Both	27	Age-standardized	525	Cirrhosis due to other causes	3	Rate	2020	4.18587	5.9267	2.94699
1	Deaths	194	Lesotho	1	Male	27	Age-standardized	522	Chronic hepatitis B including cirrhosis	3	Rate	2013	21.8088	30.355	14.2568
1	Deaths	194	Lesotho	2	Female	27	Age-standardized	522	Chronic hepatitis B including cirrhosis	3	Rate	2013	8.47043	12.0422	5.21438
1	Deaths	194	Lesotho	3	Both	27	Age-standardized	522	Chronic hepatitis B including cirrhosis	3	Rate	2013	13.7737	18.441	9.13844
1	Deaths	194	Lesotho	1	Male	27	Age-standardized	523	Chronic hepatitis C including cirrhosis	3	Rate	2013	20.8464	28.287	14.4307
1	Deaths	194	Lesotho	2	Female	27	Age-standardized	523	Chronic hepatitis C including cirrhosis	3	Rate	2013	8.90641	12.9438	5.51695
1	Deaths	194	Lesotho	3	Both	27	Age-standardized	523	Chronic hepatitis C including cirrhosis	3	Rate	2013	13.6995	18.6492	9.63386
1	Deaths	194	Lesotho	1	Male	27	Age-standardized	524	Cirrhosis due to alcohol	3	Rate	2013	16.7171	24.4515	10.348
1	Deaths	194	Lesotho	2	Female	27	Age-standardized	524	Cirrhosis due to alcohol	3	Rate	2013	3.6507	5.77564	2.0295
1	Deaths	194	Lesotho	3	Both	27	Age-standardized	524	Cirrhosis due to alcohol	3	Rate	2013	8.72576	12.9247	5.4724
1	Deaths	201	Burkina Faso	1	Male	27	Age-standardized	524	Cirrhosis due to alcohol	3	Rate	1996	12.275	17.5144	7.96531
1	Deaths	201	Burkina Faso	2	Female	27	Age-standardized	524	Cirrhosis due to alcohol	3	Rate	1996	3.45553	5.06772	2.19975
1	Deaths	201	Burkina Faso	3	Both	27	Age-standardized	524	Cirrhosis due to alcohol	3	Rate	1996	7.65902	10.8238	4.90687
1	Deaths	201	Burkina Faso	1	Male	27	Age-standardized	525	Cirrhosis due to other causes	3	Rate	1996	3.59114	5.21826	2.3661
1	Deaths	201	Burkina Faso	2	Female	27	Age-standardized	525	Cirrhosis due to other causes	3	Rate	1996	5.12038	7.46451	3.40307
1	Deaths	201	Burkina Faso	3	Both	27	Age-standardized	525	Cirrhosis due to other causes	3	Rate	1996	4.41785	6.25552	3.01603
1	Deaths	194	Lesotho	1	Male	27	Age-standardized	525	Cirrhosis due to other causes	3	Rate	2013	4.21879	5.93561	2.82788
1	Deaths	194	Lesotho	2	Female	27	Age-standardized	525	Cirrhosis due to other causes	3	Rate	2013	4.9546	7.23064	3.11193
1	Deaths	194	Lesotho	3	Both	27	Age-standardized	525	Cirrhosis due to other causes	3	Rate	2013	4.77921	6.76908	3.14614
1	Deaths	211	Mali	1	Male	27	Age-standardized	971	Nonalcoholic fatty liver disease including cirrhosis	3	Rate	2013	1.01477	1.63282	0.579878
1	Deaths	211	Mali	2	Female	27	Age-standardized	971	Nonalcoholic fatty liver disease including cirrhosis	3	Rate	2013	1.52267	2.50053	0.673768
1	Deaths	211	Mali	3	Both	27	Age-standardized	971	Nonalcoholic fatty liver disease including cirrhosis	3	Rate	2013	1.25563	1.90544	0.75724
1	Deaths	195	Namibia	1	Male	27	Age-standardized	521	Cirrhosis and other chronic liver diseases	3	Rate	2013	46.5822	63.27	35.7743
1	Deaths	195	Namibia	2	Female	27	Age-standardized	521	Cirrhosis and other chronic liver diseases	3	Rate	2013	17.7786	27.5083	10.4699
1	Deaths	195	Namibia	3	Both	27	Age-standardized	521	Cirrhosis and other chronic liver diseases	3	Rate	2013	30.1187	41.9302	22.0967
1	Deaths	195	Namibia	1	Male	27	Age-standardized	522	Chronic hepatitis B including cirrhosis	3	Rate	2013	15.223	22.35	10.3095
1	Deaths	195	Namibia	2	Female	27	Age-standardized	522	Chronic hepatitis B including cirrhosis	3	Rate	2013	5.43719	9.1159	2.9844
1	Deaths	195	Namibia	3	Both	27	Age-standardized	522	Chronic hepatitis B including cirrhosis	3	Rate	2013	9.62603	14.4651	6.4044
1	Deaths	195	Namibia	1	Male	27	Age-standardized	523	Chronic hepatitis C including cirrhosis	3	Rate	2013	14.4602	20.8776	9.5762
1	Deaths	195	Namibia	2	Female	27	Age-standardized	523	Chronic hepatitis C including cirrhosis	3	Rate	2013	5.69532	9.58949	3.30235
1	Deaths	195	Namibia	3	Both	27	Age-standardized	523	Chronic hepatitis C including cirrhosis	3	Rate	2013	9.46031	14.3221	6.27324
1	Deaths	195	Namibia	1	Male	27	Age-standardized	524	Cirrhosis due to alcohol	3	Rate	2013	12.1943	18.1553	7.83672
1	Deaths	195	Namibia	2	Female	27	Age-standardized	524	Cirrhosis due to alcohol	3	Rate	2013	2.4662	4.30619	1.3485
1	Deaths	195	Namibia	3	Both	27	Age-standardized	524	Cirrhosis due to alcohol	3	Rate	2013	6.586	9.96517	4.16977
1	Deaths	216	Senegal	1	Male	27	Age-standardized	971	Nonalcoholic fatty liver disease including cirrhosis	3	Rate	2014	1.00416	1.59533	0.608017
1	Deaths	216	Senegal	2	Female	27	Age-standardized	971	Nonalcoholic fatty liver disease including cirrhosis	3	Rate	2014	1.35429	2.25894	0.599957
1	Deaths	216	Senegal	3	Both	27	Age-standardized	971	Nonalcoholic fatty liver disease including cirrhosis	3	Rate	2014	1.1911	1.87023	0.665894
1	Deaths	205	Côte d'Ivoire	1	Male	27	Age-standardized	521	Cirrhosis and other chronic liver diseases	3	Rate	1993	66.8162	85.339	53.4294
1	Deaths	205	Côte d'Ivoire	2	Female	27	Age-standardized	521	Cirrhosis and other chronic liver diseases	3	Rate	1993	26.4226	36.8552	17.8829
1	Deaths	205	Côte d'Ivoire	3	Both	27	Age-standardized	521	Cirrhosis and other chronic liver diseases	3	Rate	1993	47.9129	59.7625	38.6414
1	Deaths	205	Côte d'Ivoire	1	Male	27	Age-standardized	522	Chronic hepatitis B including cirrhosis	3	Rate	1993	28.1325	37.6008	20.7925
1	Deaths	205	Côte d'Ivoire	2	Female	27	Age-standardized	522	Chronic hepatitis B including cirrhosis	3	Rate	1993	10.9785	15.6291	7.20186
1	Deaths	205	Côte d'Ivoire	3	Both	27	Age-standardized	522	Chronic hepatitis B including cirrhosis	3	Rate	1993	20.0878	26.037	15.0466
1	Deaths	205	Côte d'Ivoire	1	Male	27	Age-standardized	523	Chronic hepatitis C including cirrhosis	3	Rate	1993	16.5274	23.0665	11.5557
1	Deaths	205	Côte d'Ivoire	2	Female	27	Age-standardized	523	Chronic hepatitis C including cirrhosis	3	Rate	1993	6.69075	10.2202	4.05669
1	Deaths	205	Côte d'Ivoire	3	Both	27	Age-standardized	523	Chronic hepatitis C including cirrhosis	3	Rate	1993	11.9161	16.5231	8.32513
1	Deaths	205	Côte d'Ivoire	1	Male	27	Age-standardized	524	Cirrhosis due to alcohol	3	Rate	1993	16.0159	23.1045	9.984
1	Deaths	205	Côte d'Ivoire	2	Female	27	Age-standardized	524	Cirrhosis due to alcohol	3	Rate	1993	2.99971	4.80974	1.75275
1	Deaths	205	Côte d'Ivoire	3	Both	27	Age-standardized	524	Cirrhosis due to alcohol	3	Rate	1993	9.90851	14.2026	6.2754
1	Deaths	205	Côte d'Ivoire	1	Male	27	Age-standardized	525	Cirrhosis due to other causes	3	Rate	1993	4.6536	6.26298	3.30492
1	Deaths	205	Côte d'Ivoire	2	Female	27	Age-standardized	525	Cirrhosis due to other causes	3	Rate	1993	4.31562	6.32479	2.71197
1	Deaths	205	Côte d'Ivoire	3	Both	27	Age-standardized	525	Cirrhosis due to other causes	3	Rate	1993	4.5194	6.36282	3.17393
1	Deaths	171	Democratic Republic of the Congo	1	Male	27	Age-standardized	971	Nonalcoholic fatty liver disease including cirrhosis	3	Rate	2002	1.28125	2.12191	0.749688
1	Deaths	171	Democratic Republic of the Congo	2	Female	27	Age-standardized	971	Nonalcoholic fatty liver disease including cirrhosis	3	Rate	2002	0.774338	1.35416	0.422749
1	Deaths	171	Democratic Republic of the Congo	3	Both	27	Age-standardized	971	Nonalcoholic fatty liver disease including cirrhosis	3	Rate	2002	1.0001	1.61833	0.60745
1	Deaths	208	Guinea	1	Male	27	Age-standardized	523	Chronic hepatitis C including cirrhosis	3	Rate	2017	11.892	17.8896	7.83961
1	Deaths	208	Guinea	2	Female	27	Age-standardized	523	Chronic hepatitis C including cirrhosis	3	Rate	2017	7.83537	11.2404	5.31747
1	Deaths	208	Guinea	3	Both	27	Age-standardized	523	Chronic hepatitis C including cirrhosis	3	Rate	2017	9.86292	14.0812	6.65464
1	Deaths	208	Guinea	1	Male	27	Age-standardized	524	Cirrhosis due to alcohol	3	Rate	2017	10.1354	15.7634	6.15222
1	Deaths	208	Guinea	2	Female	27	Age-standardized	524	Cirrhosis due to alcohol	3	Rate	2017	2.9846	4.77631	1.75975
1	Deaths	208	Guinea	3	Both	27	Age-standardized	524	Cirrhosis due to alcohol	3	Rate	2017	6.6047	10.0814	4.04104
1	Deaths	208	Guinea	1	Male	27	Age-standardized	525	Cirrhosis due to other causes	3	Rate	2017	3.64525	5.27277	2.50493
1	Deaths	208	Guinea	2	Female	27	Age-standardized	525	Cirrhosis due to other causes	3	Rate	2017	5.12943	7.4275	3.42043
1	Deaths	208	Guinea	3	Both	27	Age-standardized	525	Cirrhosis due to other causes	3	Rate	2017	4.40678	5.95765	3.15488
1	Deaths	193	Botswana	1	Male	27	Age-standardized	521	Cirrhosis and other chronic liver diseases	3	Rate	2020	26.3053	35.042	20.0806
1	Deaths	193	Botswana	2	Female	27	Age-standardized	521	Cirrhosis and other chronic liver diseases	3	Rate	2020	11.7187	15.4793	8.78335
1	Deaths	193	Botswana	3	Both	27	Age-standardized	521	Cirrhosis and other chronic liver diseases	3	Rate	2020	18.0184	22.7243	14.4308
1	Deaths	193	Botswana	1	Male	27	Age-standardized	522	Chronic hepatitis B including cirrhosis	3	Rate	2020	7.97381	11.4925	5.49211
1	Deaths	193	Botswana	2	Female	27	Age-standardized	522	Chronic hepatitis B including cirrhosis	3	Rate	2020	3.23981	4.64172	2.15286
1	Deaths	193	Botswana	3	Both	27	Age-standardized	522	Chronic hepatitis B including cirrhosis	3	Rate	2020	5.28466	7.21099	3.73816
1	Deaths	193	Botswana	1	Male	27	Age-standardized	523	Chronic hepatitis C including cirrhosis	3	Rate	2020	8.18258	11.4521	5.69793
1	Deaths	193	Botswana	2	Female	27	Age-standardized	523	Chronic hepatitis C including cirrhosis	3	Rate	2020	3.75264	5.2254	2.6598
1	Deaths	193	Botswana	3	Both	27	Age-standardized	523	Chronic hepatitis C including cirrhosis	3	Rate	2020	5.66853	7.6033	4.18931
1	Deaths	193	Botswana	1	Male	27	Age-standardized	524	Cirrhosis due to alcohol	3	Rate	2020	6.64813	9.87272	4.20055
1	Deaths	193	Botswana	2	Female	27	Age-standardized	524	Cirrhosis due to alcohol	3	Rate	2020	1.5011	2.22589	0.958449
1	Deaths	193	Botswana	3	Both	27	Age-standardized	524	Cirrhosis due to alcohol	3	Rate	2020	3.70283	5.44401	2.37432
1	Deaths	193	Botswana	1	Male	27	Age-standardized	525	Cirrhosis due to other causes	3	Rate	2020	1.82433	2.55588	1.24156
1	Deaths	193	Botswana	2	Female	27	Age-standardized	525	Cirrhosis due to other causes	3	Rate	2020	2.20591	3.17616	1.53259
1	Deaths	193	Botswana	3	Both	27	Age-standardized	525	Cirrhosis due to other causes	3	Rate	2020	2.06243	2.92618	1.4715
1	Deaths	180	Kenya	1	Male	27	Age-standardized	971	Nonalcoholic fatty liver disease including cirrhosis	3	Rate	2014	2.32622	4.11262	1.44419
1	Deaths	180	Kenya	2	Female	27	Age-standardized	971	Nonalcoholic fatty liver disease including cirrhosis	3	Rate	2014	3.12507	5.74115	1.58408
1	Deaths	180	Kenya	3	Both	27	Age-standardized	971	Nonalcoholic fatty liver disease including cirrhosis	3	Rate	2014	2.81635	4.78317	1.6298
1	Deaths	172	Equatorial Guinea	1	Male	27	Age-standardized	521	Cirrhosis and other chronic liver diseases	3	Rate	2016	37.7591	58.5406	21.6756
1	Deaths	172	Equatorial Guinea	2	Female	27	Age-standardized	521	Cirrhosis and other chronic liver diseases	3	Rate	2016	14.3753	26.3668	7.41122
1	Deaths	172	Equatorial Guinea	3	Both	27	Age-standardized	521	Cirrhosis and other chronic liver diseases	3	Rate	2016	24.5812	38.1294	14.5042
1	Deaths	172	Equatorial Guinea	1	Male	27	Age-standardized	522	Chronic hepatitis B including cirrhosis	3	Rate	2016	12.561	19.8465	6.74273
1	Deaths	172	Equatorial Guinea	2	Female	27	Age-standardized	522	Chronic hepatitis B including cirrhosis	3	Rate	2016	4.36709	8.13841	2.0857
1	Deaths	172	Equatorial Guinea	3	Both	27	Age-standardized	522	Chronic hepatitis B including cirrhosis	3	Rate	2016	7.95674	12.5611	4.25057
1	Deaths	172	Equatorial Guinea	1	Male	27	Age-standardized	523	Chronic hepatitis C including cirrhosis	3	Rate	2016	12.5038	20.6589	6.5068
1	Deaths	172	Equatorial Guinea	2	Female	27	Age-standardized	523	Chronic hepatitis C including cirrhosis	3	Rate	2016	4.75703	8.88113	2.24406
1	Deaths	172	Equatorial Guinea	3	Both	27	Age-standardized	523	Chronic hepatitis C including cirrhosis	3	Rate	2016	8.15119	12.9682	4.43948
1	Deaths	172	Equatorial Guinea	1	Male	27	Age-standardized	524	Cirrhosis due to alcohol	3	Rate	2016	8.88399	15.3587	4.63564
1	Deaths	172	Equatorial Guinea	2	Female	27	Age-standardized	524	Cirrhosis due to alcohol	3	Rate	2016	1.69728	3.33128	0.79087
1	Deaths	172	Equatorial Guinea	3	Both	27	Age-standardized	524	Cirrhosis due to alcohol	3	Rate	2016	4.80187	8.34799	2.54407
1	Deaths	172	Equatorial Guinea	1	Male	27	Age-standardized	525	Cirrhosis due to other causes	3	Rate	2016	2.18266	3.87998	1.16217
1	Deaths	172	Equatorial Guinea	2	Female	27	Age-standardized	525	Cirrhosis due to other causes	3	Rate	2016	2.21447	4.35293	1.10123
1	Deaths	172	Equatorial Guinea	3	Both	27	Age-standardized	525	Cirrhosis due to other causes	3	Rate	2016	2.20505	3.89215	1.22438
1	Deaths	176	Comoros	1	Male	27	Age-standardized	971	Nonalcoholic fatty liver disease including cirrhosis	3	Rate	2015	1.2712	2.05321	0.776567
1	Deaths	176	Comoros	2	Female	27	Age-standardized	971	Nonalcoholic fatty liver disease including cirrhosis	3	Rate	2015	2.04042	3.27886	1.15284
1	Deaths	176	Comoros	3	Both	27	Age-standardized	971	Nonalcoholic fatty liver disease including cirrhosis	3	Rate	2015	1.69305	2.61718	1.04417
1	Deaths	170	Congo	1	Male	27	Age-standardized	522	Chronic hepatitis B including cirrhosis	3	Rate	2002	25.5897	34.8863	18.4795
1	Deaths	170	Congo	2	Female	27	Age-standardized	522	Chronic hepatitis B including cirrhosis	3	Rate	2002	12.0195	17.297	6.96989
1	Deaths	170	Congo	3	Both	27	Age-standardized	522	Chronic hepatitis B including cirrhosis	3	Rate	2002	18.2875	24.4315	13.4556
1	Deaths	170	Congo	1	Male	27	Age-standardized	523	Chronic hepatitis C including cirrhosis	3	Rate	2002	24.3144	33.0627	16.887
1	Deaths	170	Congo	2	Female	27	Age-standardized	523	Chronic hepatitis C including cirrhosis	3	Rate	2002	12.4424	17.6251	7.42434
1	Deaths	170	Congo	3	Both	27	Age-standardized	523	Chronic hepatitis C including cirrhosis	3	Rate	2002	17.9522	23.8095	13.0631
1	Deaths	170	Congo	1	Male	27	Age-standardized	524	Cirrhosis due to alcohol	3	Rate	2002	17.323	24.6711	11.2951
1	Deaths	170	Congo	2	Female	27	Age-standardized	524	Cirrhosis due to alcohol	3	Rate	2002	4.4297	7.1805	2.35789
1	Deaths	170	Congo	3	Both	27	Age-standardized	524	Cirrhosis due to alcohol	3	Rate	2002	10.2792	14.8182	6.72172
1	Deaths	170	Congo	1	Male	27	Age-standardized	525	Cirrhosis due to other causes	3	Rate	2002	4.38388	6.25125	2.87398
1	Deaths	170	Congo	2	Female	27	Age-standardized	525	Cirrhosis due to other causes	3	Rate	2002	5.74966	8.35634	3.34654
1	Deaths	170	Congo	3	Both	27	Age-standardized	525	Cirrhosis due to other causes	3	Rate	2002	5.17392	7.18942	3.52043
1	Deaths	175	Burundi	1	Male	27	Age-standardized	525	Cirrhosis due to other causes	3	Rate	2002	4.81517	7.21591	3.05395
1	Deaths	175	Burundi	2	Female	27	Age-standardized	525	Cirrhosis due to other causes	3	Rate	2002	6.70041	10.1862	4.39831
1	Deaths	175	Burundi	3	Both	27	Age-standardized	525	Cirrhosis due to other causes	3	Rate	2002	5.8414	8.55967	4.06436
1	Deaths	194	Lesotho	1	Male	27	Age-standardized	522	Chronic hepatitis B including cirrhosis	3	Rate	2002	22.948	32.4235	14.4256
1	Deaths	194	Lesotho	2	Female	27	Age-standardized	522	Chronic hepatitis B including cirrhosis	3	Rate	2002	8.52438	14.3006	4.90184
1	Deaths	194	Lesotho	3	Both	27	Age-standardized	522	Chronic hepatitis B including cirrhosis	3	Rate	2002	14.0072	20.6109	9.19711
1	Deaths	194	Lesotho	1	Male	27	Age-standardized	523	Chronic hepatitis C including cirrhosis	3	Rate	2002	20.6845	29.5104	13.5655
1	Deaths	194	Lesotho	2	Female	27	Age-standardized	523	Chronic hepatitis C including cirrhosis	3	Rate	2002	8.52868	14.8352	4.72959
1	Deaths	194	Lesotho	3	Both	27	Age-standardized	523	Chronic hepatitis C including cirrhosis	3	Rate	2002	13.1907	20.4196	8.86614
1	Deaths	194	Lesotho	1	Male	27	Age-standardized	524	Cirrhosis due to alcohol	3	Rate	2002	16.4603	24.5994	10.0764
1	Deaths	194	Lesotho	2	Female	27	Age-standardized	524	Cirrhosis due to alcohol	3	Rate	2002	3.47859	6.14543	1.80271
1	Deaths	194	Lesotho	3	Both	27	Age-standardized	524	Cirrhosis due to alcohol	3	Rate	2002	8.27753	12.4706	5.0586
1	Deaths	202	Cameroon	1	Male	27	Age-standardized	971	Nonalcoholic fatty liver disease including cirrhosis	3	Rate	2016	1.80703	2.87205	0.972827
1	Deaths	202	Cameroon	2	Female	27	Age-standardized	971	Nonalcoholic fatty liver disease including cirrhosis	3	Rate	2016	2.05949	3.27535	1.11692
1	Deaths	202	Cameroon	3	Both	27	Age-standardized	971	Nonalcoholic fatty liver disease including cirrhosis	3	Rate	2016	1.9639	3.07691	1.15845
1	Deaths	216	Senegal	1	Male	27	Age-standardized	521	Cirrhosis and other chronic liver diseases	3	Rate	1996	42.38	64.0675	32.3711
1	Deaths	216	Senegal	2	Female	27	Age-standardized	521	Cirrhosis and other chronic liver diseases	3	Rate	1996	24.1233	33.5245	17.1373
1	Deaths	216	Senegal	3	Both	27	Age-standardized	521	Cirrhosis and other chronic liver diseases	3	Rate	1996	33.2045	43.9528	26.4971
1	Deaths	216	Senegal	1	Male	27	Age-standardized	522	Chronic hepatitis B including cirrhosis	3	Rate	1996	18.6694	28.8482	13.3038
1	Deaths	216	Senegal	2	Female	27	Age-standardized	522	Chronic hepatitis B including cirrhosis	3	Rate	1996	10.2737	14.7217	6.85361
1	Deaths	216	Senegal	3	Both	27	Age-standardized	522	Chronic hepatitis B including cirrhosis	3	Rate	1996	14.4417	20.032	10.5775
1	Deaths	216	Senegal	1	Male	27	Age-standardized	523	Chronic hepatitis C including cirrhosis	3	Rate	1996	10.7703	16.554	7.18808
1	Deaths	216	Senegal	2	Female	27	Age-standardized	523	Chronic hepatitis C including cirrhosis	3	Rate	1996	6.13089	9.46639	3.98717
1	Deaths	216	Senegal	3	Both	27	Age-standardized	523	Chronic hepatitis C including cirrhosis	3	Rate	1996	8.42959	12.1148	5.82267
1	Deaths	216	Senegal	1	Male	27	Age-standardized	524	Cirrhosis due to alcohol	3	Rate	1996	8.64333	13.7559	5.20548
1	Deaths	216	Senegal	2	Female	27	Age-standardized	524	Cirrhosis due to alcohol	3	Rate	1996	2.25461	3.40166	1.33244
1	Deaths	216	Senegal	3	Both	27	Age-standardized	524	Cirrhosis due to alcohol	3	Rate	1996	5.4377	8.31839	3.32386
1	Deaths	216	Senegal	1	Male	27	Age-standardized	525	Cirrhosis due to other causes	3	Rate	1996	3.27639	5.29337	2.16323
1	Deaths	216	Senegal	2	Female	27	Age-standardized	525	Cirrhosis due to other causes	3	Rate	1996	4.12302	6.2093	2.58269
1	Deaths	216	Senegal	3	Both	27	Age-standardized	525	Cirrhosis due to other causes	3	Rate	1996	3.71009	5.21536	2.63089
1	Deaths	202	Cameroon	1	Male	27	Age-standardized	971	Nonalcoholic fatty liver disease including cirrhosis	3	Rate	2014	1.85836	2.96806	0.97683
1	Deaths	202	Cameroon	2	Female	27	Age-standardized	971	Nonalcoholic fatty liver disease including cirrhosis	3	Rate	2014	2.08349	3.38755	1.11667
1	Deaths	202	Cameroon	3	Both	27	Age-standardized	971	Nonalcoholic fatty liver disease including cirrhosis	3	Rate	2014	2.00243	3.16337	1.21481
1	Deaths	197	Eswatini	1	Male	27	Age-standardized	521	Cirrhosis and other chronic liver diseases	3	Rate	2002	77.6077	97.8449	59.1091
1	Deaths	197	Eswatini	2	Female	27	Age-standardized	521	Cirrhosis and other chronic liver diseases	3	Rate	2002	29.3122	40.113	19.1291
1	Deaths	197	Eswatini	3	Both	27	Age-standardized	521	Cirrhosis and other chronic liver diseases	3	Rate	2002	50.4566	63.2175	37.2295
1	Deaths	197	Eswatini	1	Male	27	Age-standardized	522	Chronic hepatitis B including cirrhosis	3	Rate	2002	25.2602	34.2574	16.3756
1	Deaths	197	Eswatini	2	Female	27	Age-standardized	522	Chronic hepatitis B including cirrhosis	3	Rate	2002	8.65336	12.468	5.19754
1	Deaths	197	Eswatini	3	Both	27	Age-standardized	522	Chronic hepatitis B including cirrhosis	3	Rate	2002	15.8888	21.4255	10.6453
1	Deaths	197	Eswatini	1	Male	27	Age-standardized	523	Chronic hepatitis C including cirrhosis	3	Rate	2002	24.5676	33.6345	16.4841
1	Deaths	197	Eswatini	2	Female	27	Age-standardized	523	Chronic hepatitis C including cirrhosis	3	Rate	2002	9.18115	13.6907	5.64988
1	Deaths	197	Eswatini	3	Both	27	Age-standardized	523	Chronic hepatitis C including cirrhosis	3	Rate	2002	15.9114	21.9379	10.73
1	Deaths	197	Eswatini	1	Male	27	Age-standardized	524	Cirrhosis due to alcohol	3	Rate	2002	17.8676	25.5907	10.9772
1	Deaths	197	Eswatini	2	Female	27	Age-standardized	524	Cirrhosis due to alcohol	3	Rate	2002	3.42442	5.68998	1.85109
1	Deaths	197	Eswatini	3	Both	27	Age-standardized	524	Cirrhosis due to alcohol	3	Rate	2002	9.67124	14.2577	6.00513
1	Deaths	197	Eswatini	1	Male	27	Age-standardized	525	Cirrhosis due to other causes	3	Rate	2002	4.90981	7.06605	3.35086
1	Deaths	197	Eswatini	2	Female	27	Age-standardized	525	Cirrhosis due to other causes	3	Rate	2002	5.14097	7.62449	3.29877
1	Deaths	197	Eswatini	3	Both	27	Age-standardized	525	Cirrhosis due to other causes	3	Rate	2002	5.13752	7.2874	3.58084
1	Deaths	214	Nigeria	1	Male	27	Age-standardized	521	Cirrhosis and other chronic liver diseases	3	Rate	2017	40.8136	56.9858	28.5718
1	Deaths	214	Nigeria	2	Female	27	Age-standardized	521	Cirrhosis and other chronic liver diseases	3	Rate	2017	24.7894	35.5385	16.6527
1	Deaths	214	Nigeria	3	Both	27	Age-standardized	521	Cirrhosis and other chronic liver diseases	3	Rate	2017	32.3468	41.8878	24.1865
1	Deaths	214	Nigeria	1	Male	27	Age-standardized	522	Chronic hepatitis B including cirrhosis	3	Rate	2017	16.8265	23.9383	11.7395
1	Deaths	214	Nigeria	2	Female	27	Age-standardized	522	Chronic hepatitis B including cirrhosis	3	Rate	2017	10.1235	14.2626	6.79086
1	Deaths	214	Nigeria	3	Both	27	Age-standardized	522	Chronic hepatitis B including cirrhosis	3	Rate	2017	13.2869	17.8711	9.77308
1	Deaths	214	Nigeria	1	Male	27	Age-standardized	523	Chronic hepatitis C including cirrhosis	3	Rate	2017	10.0267	14.6661	6.82855
1	Deaths	214	Nigeria	2	Female	27	Age-standardized	523	Chronic hepatitis C including cirrhosis	3	Rate	2017	5.80865	8.31804	3.79674
1	Deaths	214	Nigeria	3	Both	27	Age-standardized	523	Chronic hepatitis C including cirrhosis	3	Rate	2017	7.79981	10.7325	5.68212
1	Deaths	214	Nigeria	1	Male	27	Age-standardized	524	Cirrhosis due to alcohol	3	Rate	2017	9.05366	13.0478	5.99587
1	Deaths	214	Nigeria	2	Female	27	Age-standardized	524	Cirrhosis due to alcohol	3	Rate	2017	2.46856	3.67344	1.64381
1	Deaths	214	Nigeria	3	Both	27	Age-standardized	524	Cirrhosis due to alcohol	3	Rate	2017	5.61314	7.94631	3.90827
1	Deaths	214	Nigeria	1	Male	27	Age-standardized	525	Cirrhosis due to other causes	3	Rate	2017	3.80214	5.39865	2.55427
1	Deaths	214	Nigeria	2	Female	27	Age-standardized	525	Cirrhosis due to other causes	3	Rate	2017	4.43778	6.57966	2.71394
1	Deaths	214	Nigeria	3	Both	27	Age-standardized	525	Cirrhosis due to other causes	3	Rate	2017	4.11372	5.67862	2.77909
1	Deaths	190	Uganda	1	Male	27	Age-standardized	521	Cirrhosis and other chronic liver diseases	3	Rate	2017	51.4297	70.287	36.6654
1	Deaths	190	Uganda	2	Female	27	Age-standardized	521	Cirrhosis and other chronic liver diseases	3	Rate	2017	21.7118	28.7913	15.4819
1	Deaths	190	Uganda	3	Both	27	Age-standardized	521	Cirrhosis and other chronic liver diseases	3	Rate	2017	35.0372	45.9982	24.911
1	Deaths	190	Uganda	1	Male	27	Age-standardized	522	Chronic hepatitis B including cirrhosis	3	Rate	2017	19.2713	27.5568	12.6391
1	Deaths	190	Uganda	2	Female	27	Age-standardized	522	Chronic hepatitis B including cirrhosis	3	Rate	2017	7.66403	11.0166	4.97537
1	Deaths	190	Uganda	3	Both	27	Age-standardized	522	Chronic hepatitis B including cirrhosis	3	Rate	2017	12.8565	18.2292	8.46613
1	Deaths	190	Uganda	1	Male	27	Age-standardized	523	Chronic hepatitis C including cirrhosis	3	Rate	2017	15.3241	22.5443	10.3114
1	Deaths	190	Uganda	2	Female	27	Age-standardized	523	Chronic hepatitis C including cirrhosis	3	Rate	2017	6.33977	9.06386	3.99612
1	Deaths	190	Uganda	3	Both	27	Age-standardized	523	Chronic hepatitis C including cirrhosis	3	Rate	2017	10.3684	14.7849	7.01738
1	Deaths	190	Uganda	1	Male	27	Age-standardized	524	Cirrhosis due to alcohol	3	Rate	2017	12.3351	19.0531	7.28299
1	Deaths	190	Uganda	2	Female	27	Age-standardized	524	Cirrhosis due to alcohol	3	Rate	2017	2.86715	4.50237	1.66271
1	Deaths	190	Uganda	3	Both	27	Age-standardized	524	Cirrhosis due to alcohol	3	Rate	2017	7.02882	10.6186	4.16525
1	Deaths	190	Uganda	1	Male	27	Age-standardized	525	Cirrhosis due to other causes	3	Rate	2017	3.2391	4.94656	2.05247
1	Deaths	190	Uganda	2	Female	27	Age-standardized	525	Cirrhosis due to other causes	3	Rate	2017	3.60818	5.1581	2.30396
1	Deaths	190	Uganda	3	Both	27	Age-standardized	525	Cirrhosis due to other causes	3	Rate	2017	3.51509	4.9023	2.28643
1	Deaths	173	Gabon	1	Male	27	Age-standardized	523	Chronic hepatitis C including cirrhosis	3	Rate	2019	20.2219	29.5163	12.1802
1	Deaths	173	Gabon	2	Female	27	Age-standardized	523	Chronic hepatitis C including cirrhosis	3	Rate	2019	6.26467	9.62905	3.63397
1	Deaths	173	Gabon	3	Both	27	Age-standardized	523	Chronic hepatitis C including cirrhosis	3	Rate	2019	12.8591	18.2913	8.2414
1	Deaths	173	Gabon	1	Male	27	Age-standardized	524	Cirrhosis due to alcohol	3	Rate	2019	14.7774	22.0813	8.58621
1	Deaths	173	Gabon	2	Female	27	Age-standardized	524	Cirrhosis due to alcohol	3	Rate	2019	2.31644	3.94923	1.15843
1	Deaths	173	Gabon	3	Both	27	Age-standardized	524	Cirrhosis due to alcohol	3	Rate	2019	8.23714	12.6138	4.82519
1	Deaths	173	Gabon	1	Male	27	Age-standardized	525	Cirrhosis due to other causes	3	Rate	2019	3.53231	5.25998	2.29892
1	Deaths	173	Gabon	2	Female	27	Age-standardized	525	Cirrhosis due to other causes	3	Rate	2019	2.84474	4.78542	1.63488
1	Deaths	173	Gabon	3	Both	27	Age-standardized	525	Cirrhosis due to other causes	3	Rate	2019	3.18576	4.88315	2.15366
1	Deaths	187	Somalia	1	Male	27	Age-standardized	971	Nonalcoholic fatty liver disease including cirrhosis	3	Rate	1996	2.00102	3.44413	1.03957
1	Deaths	187	Somalia	2	Female	27	Age-standardized	971	Nonalcoholic fatty liver disease including cirrhosis	3	Rate	1996	2.55626	4.25894	1.44788
1	Deaths	187	Somalia	3	Both	27	Age-standardized	971	Nonalcoholic fatty liver disease including cirrhosis	3	Rate	1996	2.32583	3.68292	1.35867
1	Deaths	178	Eritrea	1	Male	27	Age-standardized	971	Nonalcoholic fatty liver disease including cirrhosis	3	Rate	1993	1.29505	1.98216	0.774985
1	Deaths	178	Eritrea	2	Female	27	Age-standardized	971	Nonalcoholic fatty liver disease including cirrhosis	3	Rate	1993	1.54469	2.45878	0.902396
1	Deaths	178	Eritrea	3	Both	27	Age-standardized	971	Nonalcoholic fatty liver disease including cirrhosis	3	Rate	1993	1.48496	2.28516	0.916712
1	Deaths	189	United Republic of Tanzania	1	Male	27	Age-standardized	521	Cirrhosis and other chronic liver diseases	3	Rate	2021	41.6057	53.6331	31.9368
1	Deaths	189	United Republic of Tanzania	2	Female	27	Age-standardized	521	Cirrhosis and other chronic liver diseases	3	Rate	2021	25.3813	33.9758	19.1453
1	Deaths	189	United Republic of Tanzania	3	Both	27	Age-standardized	521	Cirrhosis and other chronic liver diseases	3	Rate	2021	33.1604	42.0072	26.1864
1	Deaths	189	United Republic of Tanzania	1	Male	27	Age-standardized	522	Chronic hepatitis B including cirrhosis	3	Rate	2021	15.8013	22.095	11.1662
1	Deaths	189	United Republic of Tanzania	2	Female	27	Age-standardized	522	Chronic hepatitis B including cirrhosis	3	Rate	2021	8.77852	12.4056	5.90761
1	Deaths	189	United Republic of Tanzania	3	Both	27	Age-standardized	522	Chronic hepatitis B including cirrhosis	3	Rate	2021	12.1266	16.835	8.47944
1	Deaths	189	United Republic of Tanzania	1	Male	27	Age-standardized	523	Chronic hepatitis C including cirrhosis	3	Rate	2021	12.5324	17.4422	8.65811
1	Deaths	189	United Republic of Tanzania	2	Female	27	Age-standardized	523	Chronic hepatitis C including cirrhosis	3	Rate	2021	7.62161	10.8895	5.27157
1	Deaths	189	United Republic of Tanzania	3	Both	27	Age-standardized	523	Chronic hepatitis C including cirrhosis	3	Rate	2021	9.96621	13.5531	6.99302
1	Deaths	189	United Republic of Tanzania	1	Male	27	Age-standardized	524	Cirrhosis due to alcohol	3	Rate	2021	9.25376	13.8824	5.84803
1	Deaths	189	United Republic of Tanzania	2	Female	27	Age-standardized	524	Cirrhosis due to alcohol	3	Rate	2021	3.06723	4.6819	1.81697
1	Deaths	189	United Republic of Tanzania	3	Both	27	Age-standardized	524	Cirrhosis due to alcohol	3	Rate	2021	6.0183	8.75963	3.77837
1	Deaths	189	United Republic of Tanzania	1	Male	27	Age-standardized	525	Cirrhosis due to other causes	3	Rate	2021	2.72927	3.97014	1.75008
1	Deaths	189	United Republic of Tanzania	2	Female	27	Age-standardized	525	Cirrhosis due to other causes	3	Rate	2021	4.17737	6.09197	2.80008
1	Deaths	189	United Republic of Tanzania	3	Both	27	Age-standardized	525	Cirrhosis due to other causes	3	Rate	2021	3.51229	4.97572	2.41169
1	Deaths	181	Madagascar	1	Male	27	Age-standardized	521	Cirrhosis and other chronic liver diseases	3	Rate	2020	40.8658	64.9862	27.8548
1	Deaths	181	Madagascar	2	Female	27	Age-standardized	521	Cirrhosis and other chronic liver diseases	3	Rate	2020	28.009	41.9503	19.421
1	Deaths	181	Madagascar	3	Both	27	Age-standardized	521	Cirrhosis and other chronic liver diseases	3	Rate	2020	34.3118	49.6998	23.9263
1	Deaths	181	Madagascar	1	Male	27	Age-standardized	522	Chronic hepatitis B including cirrhosis	3	Rate	2020	16.0381	26.6935	10.1524
1	Deaths	181	Madagascar	2	Female	27	Age-standardized	522	Chronic hepatitis B including cirrhosis	3	Rate	2020	10.3476	15.988	6.7582
1	Deaths	181	Madagascar	3	Both	27	Age-standardized	522	Chronic hepatitis B including cirrhosis	3	Rate	2020	13.1238	20.1392	8.47313
1	Deaths	181	Madagascar	1	Male	27	Age-standardized	523	Chronic hepatitis C including cirrhosis	3	Rate	2020	12.3869	20.2585	7.70058
1	Deaths	181	Madagascar	2	Female	27	Age-standardized	523	Chronic hepatitis C including cirrhosis	3	Rate	2020	8.38516	13.2209	5.34351
1	Deaths	181	Madagascar	3	Both	27	Age-standardized	523	Chronic hepatitis C including cirrhosis	3	Rate	2020	10.3415	15.9412	6.74741
1	Deaths	181	Madagascar	1	Male	27	Age-standardized	524	Cirrhosis due to alcohol	3	Rate	2020	8.91452	15.2631	5.06907
1	Deaths	181	Madagascar	2	Female	27	Age-standardized	524	Cirrhosis due to alcohol	3	Rate	2020	3.30706	5.42719	1.8374
1	Deaths	181	Madagascar	3	Both	27	Age-standardized	524	Cirrhosis due to alcohol	3	Rate	2020	6.01619	9.8648	3.44818
1	Deaths	181	Madagascar	1	Male	27	Age-standardized	525	Cirrhosis due to other causes	3	Rate	2020	2.70571	4.60933	1.63059
1	Deaths	181	Madagascar	2	Female	27	Age-standardized	525	Cirrhosis due to other causes	3	Rate	2020	4.67646	7.45197	3.00087
1	Deaths	181	Madagascar	3	Both	27	Age-standardized	525	Cirrhosis due to other causes	3	Rate	2020	3.75508	5.75696	2.46562
1	Deaths	196	South Africa	1	Male	27	Age-standardized	971	Nonalcoholic fatty liver disease including cirrhosis	3	Rate	2019	2.59016	3.40762	1.82163
1	Deaths	196	South Africa	2	Female	27	Age-standardized	971	Nonalcoholic fatty liver disease including cirrhosis	3	Rate	2019	0.965854	1.3043	0.685189
1	Deaths	196	South Africa	3	Both	27	Age-standardized	971	Nonalcoholic fatty liver disease including cirrhosis	3	Rate	2019	1.63354	2.13513	1.16966
1	Deaths	204	Chad	1	Male	27	Age-standardized	521	Cirrhosis and other chronic liver diseases	3	Rate	2016	64.4267	92.2617	44.7838
1	Deaths	204	Chad	2	Female	27	Age-standardized	521	Cirrhosis and other chronic liver diseases	3	Rate	2016	36.7801	51.6973	23.8624
1	Deaths	204	Chad	3	Both	27	Age-standardized	521	Cirrhosis and other chronic liver diseases	3	Rate	2016	51.4128	71.7597	37.4681
1	Deaths	204	Chad	1	Male	27	Age-standardized	522	Chronic hepatitis B including cirrhosis	3	Rate	2016	28.0702	42.4302	18.5465
1	Deaths	204	Chad	2	Female	27	Age-standardized	522	Chronic hepatitis B including cirrhosis	3	Rate	2016	15.4362	22.0645	9.61296
1	Deaths	204	Chad	3	Both	27	Age-standardized	522	Chronic hepatitis B including cirrhosis	3	Rate	2016	22.0913	32.4379	14.9798
1	Deaths	204	Chad	1	Male	27	Age-standardized	523	Chronic hepatitis C including cirrhosis	3	Rate	2016	15.878	25.4099	9.71708
1	Deaths	204	Chad	2	Female	27	Age-standardized	523	Chronic hepatitis C including cirrhosis	3	Rate	2016	9.6801	14.9524	5.96401
1	Deaths	204	Chad	3	Both	27	Age-standardized	523	Chronic hepatitis C including cirrhosis	3	Rate	2016	12.9371	19.6795	8.30229
1	Deaths	204	Chad	1	Male	27	Age-standardized	524	Cirrhosis due to alcohol	3	Rate	2016	14.329	22.6922	8.31558
1	Deaths	204	Chad	2	Female	27	Age-standardized	524	Cirrhosis due to alcohol	3	Rate	2016	3.99894	6.36057	2.23233
1	Deaths	204	Chad	3	Both	27	Age-standardized	524	Cirrhosis due to alcohol	3	Rate	2016	9.53815	14.9249	5.67313
1	Deaths	204	Chad	1	Male	27	Age-standardized	525	Cirrhosis due to other causes	3	Rate	2016	5.03114	7.4936	3.29971
1	Deaths	204	Chad	2	Female	27	Age-standardized	525	Cirrhosis due to other causes	3	Rate	2016	6.07171	9.06528	3.68055
1	Deaths	204	Chad	3	Both	27	Age-standardized	525	Cirrhosis due to other causes	3	Rate	2016	5.50158	8.04902	3.69107
1	Deaths	215	Sao Tome and Principe	1	Male	27	Age-standardized	971	Nonalcoholic fatty liver disease including cirrhosis	3	Rate	2019	3.03761	4.95909	1.48702
1	Deaths	215	Sao Tome and Principe	2	Female	27	Age-standardized	971	Nonalcoholic fatty liver disease including cirrhosis	3	Rate	2019	3.03382	4.99068	1.65149
1	Deaths	215	Sao Tome and Principe	3	Both	27	Age-standardized	971	Nonalcoholic fatty liver disease including cirrhosis	3	Rate	2019	3.06138	4.81221	1.64432
1	Deaths	197	Eswatini	1	Male	27	Age-standardized	971	Nonalcoholic fatty liver disease including cirrhosis	3	Rate	2015	4.64795	7.17976	2.88948
1	Deaths	197	Eswatini	2	Female	27	Age-standardized	971	Nonalcoholic fatty liver disease including cirrhosis	3	Rate	2015	2.26665	3.77553	1.26785
1	Deaths	197	Eswatini	3	Both	27	Age-standardized	971	Nonalcoholic fatty liver disease including cirrhosis	3	Rate	2015	3.2534	5.16376	2.00649
1	Deaths	175	Burundi	1	Male	27	Age-standardized	521	Cirrhosis and other chronic liver diseases	3	Rate	2017	53.6941	73.3861	40.3117
1	Deaths	175	Burundi	2	Female	27	Age-standardized	521	Cirrhosis and other chronic liver diseases	3	Rate	2017	29.4716	39.8548	20.2405
1	Deaths	175	Burundi	3	Both	27	Age-standardized	521	Cirrhosis and other chronic liver diseases	3	Rate	2017	42.1226	54.1966	32.838
1	Deaths	175	Burundi	1	Male	27	Age-standardized	522	Chronic hepatitis B including cirrhosis	3	Rate	2017	20.3	29.4201	13.6104
1	Deaths	175	Burundi	2	Female	27	Age-standardized	522	Chronic hepatitis B including cirrhosis	3	Rate	2017	10.5303	15.0513	6.6607
1	Deaths	175	Burundi	3	Both	27	Age-standardized	522	Chronic hepatitis B including cirrhosis	3	Rate	2017	15.6111	21.1251	10.6655
1	Deaths	175	Burundi	1	Male	27	Age-standardized	523	Chronic hepatitis C including cirrhosis	3	Rate	2017	16.7154	23.7924	11.4962
1	Deaths	175	Burundi	2	Female	27	Age-standardized	523	Chronic hepatitis C including cirrhosis	3	Rate	2017	9.00575	12.9916	5.927
1	Deaths	175	Burundi	3	Both	27	Age-standardized	523	Chronic hepatitis C including cirrhosis	3	Rate	2017	13.0169	17.7697	9.26523
1	Deaths	175	Burundi	1	Male	27	Age-standardized	524	Cirrhosis due to alcohol	3	Rate	2017	12.117	18.4833	7.52031
1	Deaths	175	Burundi	2	Female	27	Age-standardized	524	Cirrhosis due to alcohol	3	Rate	2017	3.62644	5.91241	2.11816
1	Deaths	175	Burundi	3	Both	27	Age-standardized	524	Cirrhosis due to alcohol	3	Rate	2017	8.02641	12.1554	5.09488
1	Deaths	182	Malawi	1	Male	27	Age-standardized	524	Cirrhosis due to alcohol	3	Rate	2014	16.1388	22.5177	10.4
1	Deaths	182	Malawi	2	Female	27	Age-standardized	524	Cirrhosis due to alcohol	3	Rate	2014	4.11077	6.19747	2.56523
1	Deaths	182	Malawi	3	Both	27	Age-standardized	524	Cirrhosis due to alcohol	3	Rate	2014	9.53371	13.3566	6.21927
1	Deaths	182	Malawi	1	Male	27	Age-standardized	525	Cirrhosis due to other causes	3	Rate	2014	5.08107	7.19785	3.50164
1	Deaths	182	Malawi	2	Female	27	Age-standardized	525	Cirrhosis due to other causes	3	Rate	2014	6.07128	8.31787	4.33831
1	Deaths	182	Malawi	3	Both	27	Age-standardized	525	Cirrhosis due to other causes	3	Rate	2014	5.73722	7.59906	4.28083
1	Deaths	173	Gabon	1	Male	27	Age-standardized	523	Chronic hepatitis C including cirrhosis	3	Rate	1993	31.2575	42.913	20.7138
1	Deaths	173	Gabon	2	Female	27	Age-standardized	523	Chronic hepatitis C including cirrhosis	3	Rate	1993	7.97332	11.1787	4.91619
1	Deaths	173	Gabon	3	Both	27	Age-standardized	523	Chronic hepatitis C including cirrhosis	3	Rate	1993	18.7193	25.0421	12.8878
1	Deaths	173	Gabon	1	Male	27	Age-standardized	524	Cirrhosis due to alcohol	3	Rate	1993	23.3756	32.4753	14.3907
1	Deaths	173	Gabon	2	Female	27	Age-standardized	524	Cirrhosis due to alcohol	3	Rate	1993	2.91743	4.62643	1.64681
1	Deaths	173	Gabon	3	Both	27	Age-standardized	524	Cirrhosis due to alcohol	3	Rate	1993	12.2246	17.0121	7.83257
1	Deaths	173	Gabon	1	Male	27	Age-standardized	525	Cirrhosis due to other causes	3	Rate	1993	5.46801	7.58012	3.63861
1	Deaths	173	Gabon	2	Female	27	Age-standardized	525	Cirrhosis due to other causes	3	Rate	1993	3.76086	5.63885	2.4098
1	Deaths	173	Gabon	3	Both	27	Age-standardized	525	Cirrhosis due to other causes	3	Rate	1993	4.56993	6.213	3.17862
1	Deaths	184	Mozambique	1	Male	27	Age-standardized	971	Nonalcoholic fatty liver disease including cirrhosis	3	Rate	2016	0.942734	1.39398	0.583289
1	Deaths	184	Mozambique	2	Female	27	Age-standardized	971	Nonalcoholic fatty liver disease including cirrhosis	3	Rate	2016	1.00543	1.70045	0.530928
1	Deaths	184	Mozambique	3	Both	27	Age-standardized	971	Nonalcoholic fatty liver disease including cirrhosis	3	Rate	2016	0.995682	1.5903	0.573729
1	Deaths	175	Burundi	1	Male	27	Age-standardized	521	Cirrhosis and other chronic liver diseases	3	Rate	2021	52.9709	72.8647	39.058
1	Deaths	175	Burundi	2	Female	27	Age-standardized	521	Cirrhosis and other chronic liver diseases	3	Rate	2021	28.8371	38.8724	19.6506
1	Deaths	175	Burundi	3	Both	27	Age-standardized	521	Cirrhosis and other chronic liver diseases	3	Rate	2021	41.5047	54.4736	32.0443
1	Deaths	175	Burundi	1	Male	27	Age-standardized	522	Chronic hepatitis B including cirrhosis	3	Rate	2021	20.0879	29.4824	13.3155
1	Deaths	175	Burundi	2	Female	27	Age-standardized	522	Chronic hepatitis B including cirrhosis	3	Rate	2021	10.1231	14.6146	6.40588
1	Deaths	175	Burundi	3	Both	27	Age-standardized	522	Chronic hepatitis B including cirrhosis	3	Rate	2021	15.3283	21.607	10.5523
1	Deaths	175	Burundi	1	Male	27	Age-standardized	523	Chronic hepatitis C including cirrhosis	3	Rate	2021	16.4195	23.286	10.6735
1	Deaths	175	Burundi	2	Female	27	Age-standardized	523	Chronic hepatitis C including cirrhosis	3	Rate	2021	9.02873	12.9272	5.87265
1	Deaths	175	Burundi	3	Both	27	Age-standardized	523	Chronic hepatitis C including cirrhosis	3	Rate	2021	12.8968	17.6763	8.98881
1	Deaths	175	Burundi	1	Male	27	Age-standardized	524	Cirrhosis due to alcohol	3	Rate	2021	11.939	18.3792	7.49822
1	Deaths	175	Burundi	2	Female	27	Age-standardized	524	Cirrhosis due to alcohol	3	Rate	2021	3.54436	5.78495	2.00965
1	Deaths	175	Burundi	3	Both	27	Age-standardized	524	Cirrhosis due to alcohol	3	Rate	2021	7.91907	11.8792	5.11685
1	Deaths	216	Senegal	1	Male	27	Age-standardized	521	Cirrhosis and other chronic liver diseases	3	Rate	2016	35.8717	49.7333	25.7481
1	Deaths	216	Senegal	2	Female	27	Age-standardized	521	Cirrhosis and other chronic liver diseases	3	Rate	2016	20.1709	31.8443	9.45205
1	Deaths	216	Senegal	3	Both	27	Age-standardized	521	Cirrhosis and other chronic liver diseases	3	Rate	2016	27.8142	37.3998	18.1407
1	Deaths	216	Senegal	1	Male	27	Age-standardized	522	Chronic hepatitis B including cirrhosis	3	Rate	2016	15.8464	22.6095	10.7182
1	Deaths	216	Senegal	2	Female	27	Age-standardized	522	Chronic hepatitis B including cirrhosis	3	Rate	2016	8.3684	13.6932	3.72721
1	Deaths	216	Senegal	3	Both	27	Age-standardized	522	Chronic hepatitis B including cirrhosis	3	Rate	2016	12.0002	17.3378	7.60591
1	Deaths	216	Senegal	1	Male	27	Age-standardized	523	Chronic hepatitis C including cirrhosis	3	Rate	2016	8.91342	13.2628	5.68877
1	Deaths	216	Senegal	2	Female	27	Age-standardized	523	Chronic hepatitis C including cirrhosis	3	Rate	2016	5.12201	8.33961	2.34313
1	Deaths	216	Senegal	3	Both	27	Age-standardized	523	Chronic hepatitis C including cirrhosis	3	Rate	2016	6.96476	9.91344	4.28838
1	Deaths	216	Senegal	1	Male	27	Age-standardized	524	Cirrhosis due to alcohol	3	Rate	2016	7.47369	11.3276	4.54493
1	Deaths	216	Senegal	2	Female	27	Age-standardized	524	Cirrhosis due to alcohol	3	Rate	2016	1.9076	3.4191	0.8315
1	Deaths	216	Senegal	3	Both	27	Age-standardized	524	Cirrhosis due to alcohol	3	Rate	2016	4.60463	6.9388	2.78381
1	Deaths	216	Senegal	1	Male	27	Age-standardized	525	Cirrhosis due to other causes	3	Rate	2016	2.62155	3.91117	1.73547
1	Deaths	216	Senegal	2	Female	27	Age-standardized	525	Cirrhosis due to other causes	3	Rate	2016	3.41973	5.54786	1.47136
1	Deaths	216	Senegal	3	Both	27	Age-standardized	525	Cirrhosis due to other causes	3	Rate	2016	3.04716	4.60801	1.73174
1	Deaths	202	Cameroon	1	Male	27	Age-standardized	971	Nonalcoholic fatty liver disease including cirrhosis	3	Rate	2019	1.75303	2.9025	0.919145
1	Deaths	202	Cameroon	2	Female	27	Age-standardized	971	Nonalcoholic fatty liver disease including cirrhosis	3	Rate	2019	2.02822	3.24206	1.0653
1	Deaths	202	Cameroon	3	Both	27	Age-standardized	971	Nonalcoholic fatty liver disease including cirrhosis	3	Rate	2019	1.92053	3.10437	1.09255
1	Deaths	193	Botswana	1	Male	27	Age-standardized	521	Cirrhosis and other chronic liver diseases	3	Rate	2010	38.851	52.9737	30.4116
1	Deaths	193	Botswana	2	Female	27	Age-standardized	521	Cirrhosis and other chronic liver diseases	3	Rate	2010	17.1911	24.173	12.2416
1	Deaths	193	Botswana	3	Both	27	Age-standardized	521	Cirrhosis and other chronic liver diseases	3	Rate	2010	26.3762	33.7748	20.9929
1	Deaths	193	Botswana	1	Male	27	Age-standardized	522	Chronic hepatitis B including cirrhosis	3	Rate	2010	12.3841	17.9784	8.55316
1	Deaths	193	Botswana	2	Female	27	Age-standardized	522	Chronic hepatitis B including cirrhosis	3	Rate	2010	5.04445	7.60136	3.20478
1	Deaths	193	Botswana	3	Both	27	Age-standardized	522	Chronic hepatitis B including cirrhosis	3	Rate	2010	8.14426	11.3149	5.772
1	Deaths	193	Botswana	1	Male	27	Age-standardized	523	Chronic hepatitis C including cirrhosis	3	Rate	2010	12.4349	17.6205	8.7119
1	Deaths	193	Botswana	2	Female	27	Age-standardized	523	Chronic hepatitis C including cirrhosis	3	Rate	2010	5.60358	8.33733	3.81224
1	Deaths	193	Botswana	3	Both	27	Age-standardized	523	Chronic hepatitis C including cirrhosis	3	Rate	2010	8.50559	11.43	6.1533
1	Deaths	193	Botswana	1	Male	27	Age-standardized	524	Cirrhosis due to alcohol	3	Rate	2010	9.65002	14.6037	6.43909
1	Deaths	193	Botswana	2	Female	27	Age-standardized	524	Cirrhosis due to alcohol	3	Rate	2010	2.20244	3.41862	1.34989
1	Deaths	193	Botswana	3	Both	27	Age-standardized	524	Cirrhosis due to alcohol	3	Rate	2010	5.3081	7.73519	3.56238
1	Deaths	193	Botswana	1	Male	27	Age-standardized	525	Cirrhosis due to other causes	3	Rate	2010	2.61784	3.74313	1.75464
1	Deaths	193	Botswana	2	Female	27	Age-standardized	525	Cirrhosis due to other causes	3	Rate	2010	3.20848	4.68575	2.06407
1	Deaths	193	Botswana	3	Both	27	Age-standardized	525	Cirrhosis due to other causes	3	Rate	2010	3.01407	4.17524	2.1269
1	Deaths	184	Mozambique	1	Male	27	Age-standardized	525	Cirrhosis due to other causes	3	Rate	1993	2.68262	3.95248	1.84413
1	Deaths	184	Mozambique	2	Female	27	Age-standardized	525	Cirrhosis due to other causes	3	Rate	1993	3.78984	5.46305	2.53454
1	Deaths	184	Mozambique	3	Both	27	Age-standardized	525	Cirrhosis due to other causes	3	Rate	1993	3.30086	4.61023	2.34568
1	Deaths	197	Eswatini	1	Male	27	Age-standardized	971	Nonalcoholic fatty liver disease including cirrhosis	3	Rate	2020	4.42216	6.84324	2.75602
1	Deaths	197	Eswatini	2	Female	27	Age-standardized	971	Nonalcoholic fatty liver disease including cirrhosis	3	Rate	2020	2.14762	3.438	1.17323
1	Deaths	197	Eswatini	3	Both	27	Age-standardized	971	Nonalcoholic fatty liver disease including cirrhosis	3	Rate	2020	3.08669	4.82451	1.88801
1	Deaths	170	Congo	1	Male	27	Age-standardized	522	Chronic hepatitis B including cirrhosis	3	Rate	2020	18.3551	26.0953	10.9316
1	Deaths	170	Congo	2	Female	27	Age-standardized	522	Chronic hepatitis B including cirrhosis	3	Rate	2020	8.96543	14.0512	4.74802
1	Deaths	170	Congo	3	Both	27	Age-standardized	522	Chronic hepatitis B including cirrhosis	3	Rate	2020	13.573	19.207	9.07555
1	Deaths	170	Congo	1	Male	27	Age-standardized	523	Chronic hepatitis C including cirrhosis	3	Rate	2020	18.1016	25.7094	11.0207
1	Deaths	170	Congo	2	Female	27	Age-standardized	523	Chronic hepatitis C including cirrhosis	3	Rate	2020	9.84239	14.8835	5.42634
1	Deaths	170	Congo	3	Both	27	Age-standardized	523	Chronic hepatitis C including cirrhosis	3	Rate	2020	13.9092	19.5914	8.99865
1	Deaths	170	Congo	1	Male	27	Age-standardized	524	Cirrhosis due to alcohol	3	Rate	2020	13.4183	20.4071	7.78605
1	Deaths	170	Congo	2	Female	27	Age-standardized	524	Cirrhosis due to alcohol	3	Rate	2020	3.69414	6.16739	1.72035
1	Deaths	170	Congo	3	Both	27	Age-standardized	524	Cirrhosis due to alcohol	3	Rate	2020	8.44496	12.8224	5.09403
1	Deaths	170	Congo	1	Male	27	Age-standardized	525	Cirrhosis due to other causes	3	Rate	2020	3.16358	4.73765	1.96878
1	Deaths	170	Congo	2	Female	27	Age-standardized	525	Cirrhosis due to other causes	3	Rate	2020	4.49275	7.39517	2.44401
1	Deaths	170	Congo	3	Both	27	Age-standardized	525	Cirrhosis due to other causes	3	Rate	2020	3.87551	5.8098	2.47782
1	Deaths	202	Cameroon	1	Male	27	Age-standardized	971	Nonalcoholic fatty liver disease including cirrhosis	3	Rate	1996	1.77236	2.78081	0.96393
1	Deaths	202	Cameroon	2	Female	27	Age-standardized	971	Nonalcoholic fatty liver disease including cirrhosis	3	Rate	1996	1.97298	3.23229	0.957122
1	Deaths	202	Cameroon	3	Both	27	Age-standardized	971	Nonalcoholic fatty liver disease including cirrhosis	3	Rate	1996	1.88688	2.86327	1.09202
1	Deaths	210	Liberia	1	Male	27	Age-standardized	971	Nonalcoholic fatty liver disease including cirrhosis	3	Rate	2020	1.57505	2.54242	0.939686
1	Deaths	210	Liberia	2	Female	27	Age-standardized	971	Nonalcoholic fatty liver disease including cirrhosis	3	Rate	2020	2.38018	3.93565	1.35665
1	Deaths	210	Liberia	3	Both	27	Age-standardized	971	Nonalcoholic fatty liver disease including cirrhosis	3	Rate	2020	1.97208	3.16773	1.18611
1	Deaths	187	Somalia	1	Male	27	Age-standardized	971	Nonalcoholic fatty liver disease including cirrhosis	3	Rate	2016	1.80645	3.15151	0.937513
1	Deaths	187	Somalia	2	Female	27	Age-standardized	971	Nonalcoholic fatty liver disease including cirrhosis	3	Rate	2016	2.3428	3.95852	1.2513
1	Deaths	187	Somalia	3	Both	27	Age-standardized	971	Nonalcoholic fatty liver disease including cirrhosis	3	Rate	2016	2.1641	3.5515	1.20511
1	Deaths	176	Comoros	1	Male	27	Age-standardized	971	Nonalcoholic fatty liver disease including cirrhosis	3	Rate	2013	1.19763	1.89389	0.740764
1	Deaths	176	Comoros	2	Female	27	Age-standardized	971	Nonalcoholic fatty liver disease including cirrhosis	3	Rate	2013	1.96264	3.07834	1.12397
1	Deaths	176	Comoros	3	Both	27	Age-standardized	971	Nonalcoholic fatty liver disease including cirrhosis	3	Rate	2013	1.61579	2.48951	1.01211
1	Deaths	204	Chad	1	Male	27	Age-standardized	521	Cirrhosis and other chronic liver diseases	3	Rate	2014	65.7754	93.5399	45.926
1	Deaths	204	Chad	2	Female	27	Age-standardized	521	Cirrhosis and other chronic liver diseases	3	Rate	2014	37.1506	51.2269	24.1664
1	Deaths	204	Chad	3	Both	27	Age-standardized	521	Cirrhosis and other chronic liver diseases	3	Rate	2014	52.2419	70.5646	38.4158
1	Deaths	204	Chad	1	Male	27	Age-standardized	522	Chronic hepatitis B including cirrhosis	3	Rate	2014	28.6411	43.7188	19.2127
1	Deaths	204	Chad	2	Female	27	Age-standardized	522	Chronic hepatitis B including cirrhosis	3	Rate	2014	15.6223	22.4283	9.76355
1	Deaths	204	Chad	3	Both	27	Age-standardized	522	Chronic hepatitis B including cirrhosis	3	Rate	2014	22.4538	32.5946	15.4691
1	Deaths	204	Chad	1	Male	27	Age-standardized	523	Chronic hepatitis C including cirrhosis	3	Rate	2014	16.255	25.7091	9.70985
1	Deaths	204	Chad	2	Female	27	Age-standardized	523	Chronic hepatitis C including cirrhosis	3	Rate	2014	9.78835	14.6399	6.08795
1	Deaths	204	Chad	3	Both	27	Age-standardized	523	Chronic hepatitis C including cirrhosis	3	Rate	2014	13.1754	20.0065	8.66607
1	Deaths	204	Chad	1	Male	27	Age-standardized	524	Cirrhosis due to alcohol	3	Rate	2014	14.6364	22.7985	8.60559
1	Deaths	204	Chad	2	Female	27	Age-standardized	524	Cirrhosis due to alcohol	3	Rate	2014	4.0554	6.5462	2.3005
1	Deaths	204	Chad	3	Both	27	Age-standardized	524	Cirrhosis due to alcohol	3	Rate	2014	9.70117	14.6709	5.81154
1	Deaths	204	Chad	1	Male	27	Age-standardized	525	Cirrhosis due to other causes	3	Rate	2014	5.11696	7.44949	3.38364
1	Deaths	204	Chad	2	Female	27	Age-standardized	525	Cirrhosis due to other causes	3	Rate	2014	6.10334	9.01762	3.57952
1	Deaths	204	Chad	3	Both	27	Age-standardized	525	Cirrhosis due to other causes	3	Rate	2014	5.56631	7.94554	3.77962
1	Deaths	207	Ghana	1	Male	27	Age-standardized	971	Nonalcoholic fatty liver disease including cirrhosis	3	Rate	1993	0.864291	1.36498	0.525413
1	Deaths	207	Ghana	2	Female	27	Age-standardized	971	Nonalcoholic fatty liver disease including cirrhosis	3	Rate	1993	1.64741	2.74927	0.924315
1	Deaths	207	Ghana	3	Both	27	Age-standardized	971	Nonalcoholic fatty liver disease including cirrhosis	3	Rate	1993	1.28533	2.03668	0.763097
1	Deaths	191	Zambia	1	Male	27	Age-standardized	971	Nonalcoholic fatty liver disease including cirrhosis	3	Rate	2015	1.93593	2.91965	1.17932
1	Deaths	191	Zambia	2	Female	27	Age-standardized	971	Nonalcoholic fatty liver disease including cirrhosis	3	Rate	2015	1.99854	3.18868	1.07039
1	Deaths	191	Zambia	3	Both	27	Age-standardized	971	Nonalcoholic fatty liver disease including cirrhosis	3	Rate	2015	1.98155	3.02931	1.1492
1	Deaths	175	Burundi	1	Male	27	Age-standardized	971	Nonalcoholic fatty liver disease including cirrhosis	3	Rate	2017	1.04375	1.62691	0.666546
1	Deaths	175	Burundi	2	Female	27	Age-standardized	971	Nonalcoholic fatty liver disease including cirrhosis	3	Rate	2017	1.31145	2.13094	0.736491
1	Deaths	175	Burundi	3	Both	27	Age-standardized	971	Nonalcoholic fatty liver disease including cirrhosis	3	Rate	2017	1.18812	1.83673	0.733495
1	Deaths	190	Uganda	1	Male	27	Age-standardized	971	Nonalcoholic fatty liver disease including cirrhosis	3	Rate	2017	1.26004	2.01111	0.723322
1	Deaths	190	Uganda	2	Female	27	Age-standardized	971	Nonalcoholic fatty liver disease including cirrhosis	3	Rate	2017	1.2327	1.94959	0.700628
1	Deaths	190	Uganda	3	Both	27	Age-standardized	971	Nonalcoholic fatty liver disease including cirrhosis	3	Rate	2017	1.26847	1.95957	0.726246
1	Deaths	182	Malawi	1	Male	27	Age-standardized	521	Cirrhosis and other chronic liver diseases	3	Rate	2020	71.5029	90.5269	56.0244
1	Deaths	182	Malawi	2	Female	27	Age-standardized	521	Cirrhosis and other chronic liver diseases	3	Rate	2020	33.9957	44.8176	24.7455
1	Deaths	182	Malawi	3	Both	27	Age-standardized	521	Cirrhosis and other chronic liver diseases	3	Rate	2020	51.2552	62.0161	41.6876
1	Deaths	182	Malawi	1	Male	27	Age-standardized	522	Chronic hepatitis B including cirrhosis	3	Rate	2020	27.6854	37.2262	19.7657
1	Deaths	182	Malawi	2	Female	27	Age-standardized	522	Chronic hepatitis B including cirrhosis	3	Rate	2020	12.1791	17.1939	8.15603
1	Deaths	182	Malawi	3	Both	27	Age-standardized	522	Chronic hepatitis B including cirrhosis	3	Rate	2020	19.2787	25.1168	14.1763
1	Deaths	182	Malawi	1	Male	27	Age-standardized	523	Chronic hepatitis C including cirrhosis	3	Rate	2020	21.7853	29.3679	15.706
1	Deaths	182	Malawi	2	Female	27	Age-standardized	523	Chronic hepatitis C including cirrhosis	3	Rate	2020	10.0123	13.9717	6.67976
1	Deaths	182	Malawi	3	Both	27	Age-standardized	523	Chronic hepatitis C including cirrhosis	3	Rate	2020	15.43	20.0612	11.4452
1	Deaths	206	Gambia	1	Male	27	Age-standardized	971	Nonalcoholic fatty liver disease including cirrhosis	3	Rate	1993	0.982713	1.60764	0.541286
1	Deaths	206	Gambia	2	Female	27	Age-standardized	971	Nonalcoholic fatty liver disease including cirrhosis	3	Rate	1993	1.06157	1.75833	0.524784
1	Deaths	206	Gambia	3	Both	27	Age-standardized	971	Nonalcoholic fatty liver disease including cirrhosis	3	Rate	1993	1.04004	1.62405	0.636036
1	Deaths	204	Chad	1	Male	27	Age-standardized	521	Cirrhosis and other chronic liver diseases	3	Rate	2018	63.211	90.8619	44.1134
1	Deaths	204	Chad	2	Female	27	Age-standardized	521	Cirrhosis and other chronic liver diseases	3	Rate	2018	36.5486	51.7971	24.084
1	Deaths	204	Chad	3	Both	27	Age-standardized	521	Cirrhosis and other chronic liver diseases	3	Rate	2018	50.6825	71.2755	36.7173
1	Deaths	204	Chad	1	Male	27	Age-standardized	522	Chronic hepatitis B including cirrhosis	3	Rate	2018	27.5343	41.6724	18.2285
1	Deaths	204	Chad	2	Female	27	Age-standardized	522	Chronic hepatitis B including cirrhosis	3	Rate	2018	15.3721	22.2433	9.76856
1	Deaths	204	Chad	3	Both	27	Age-standardized	522	Chronic hepatitis B including cirrhosis	3	Rate	2018	21.7889	32.2851	14.5208
1	Deaths	204	Chad	1	Male	27	Age-standardized	523	Chronic hepatitis C including cirrhosis	3	Rate	2018	15.593	24.8748	9.56019
1	Deaths	204	Chad	2	Female	27	Age-standardized	523	Chronic hepatitis C including cirrhosis	3	Rate	2018	9.61332	15.0638	5.85277
1	Deaths	204	Chad	3	Both	27	Age-standardized	523	Chronic hepatitis C including cirrhosis	3	Rate	2018	12.7561	19.2881	8.16881
1	Deaths	204	Chad	1	Male	27	Age-standardized	524	Cirrhosis due to alcohol	3	Rate	2018	14.1059	22.1125	8.19081
1	Deaths	204	Chad	2	Female	27	Age-standardized	524	Cirrhosis due to alcohol	3	Rate	2018	3.95664	6.28603	2.21965
1	Deaths	204	Chad	3	Both	27	Age-standardized	524	Cirrhosis due to alcohol	3	Rate	2018	9.41683	14.6809	5.58384
1	Deaths	204	Chad	1	Male	27	Age-standardized	525	Cirrhosis due to other causes	3	Rate	2018	4.86046	7.19042	3.2402
1	Deaths	204	Chad	2	Female	27	Age-standardized	525	Cirrhosis due to other causes	3	Rate	2018	5.99154	9.06176	3.65402
1	Deaths	204	Chad	3	Both	27	Age-standardized	525	Cirrhosis due to other causes	3	Rate	2018	5.36905	7.66582	3.67205
1	Deaths	200	Benin	1	Male	27	Age-standardized	971	Nonalcoholic fatty liver disease including cirrhosis	3	Rate	2019	1.36307	2.17503	0.837655
1	Deaths	200	Benin	2	Female	27	Age-standardized	971	Nonalcoholic fatty liver disease including cirrhosis	3	Rate	2019	1.73047	2.78602	1.04409
1	Deaths	200	Benin	3	Both	27	Age-standardized	971	Nonalcoholic fatty liver disease including cirrhosis	3	Rate	2019	1.5827	2.45561	1.0027
1	Deaths	217	Sierra Leone	1	Male	27	Age-standardized	523	Chronic hepatitis C including cirrhosis	3	Rate	2019	9.26934	13.9521	6.13004
1	Deaths	217	Sierra Leone	2	Female	27	Age-standardized	523	Chronic hepatitis C including cirrhosis	3	Rate	2019	6.51059	9.04712	4.46449
1	Deaths	217	Sierra Leone	3	Both	27	Age-standardized	523	Chronic hepatitis C including cirrhosis	3	Rate	2019	7.93325	11.2951	5.43715
1	Deaths	217	Sierra Leone	1	Male	27	Age-standardized	524	Cirrhosis due to alcohol	3	Rate	2019	8.74712	13.2437	5.43464
1	Deaths	217	Sierra Leone	2	Female	27	Age-standardized	524	Cirrhosis due to alcohol	3	Rate	2019	2.74762	4.12528	1.70507
1	Deaths	217	Sierra Leone	3	Both	27	Age-standardized	524	Cirrhosis due to alcohol	3	Rate	2019	5.79657	8.68854	3.63022
1	Deaths	217	Sierra Leone	1	Male	27	Age-standardized	525	Cirrhosis due to other causes	3	Rate	2019	2.84145	4.24696	1.78938
1	Deaths	217	Sierra Leone	2	Female	27	Age-standardized	525	Cirrhosis due to other causes	3	Rate	2019	4.24192	5.9678	2.90616
1	Deaths	217	Sierra Leone	3	Both	27	Age-standardized	525	Cirrhosis due to other causes	3	Rate	2019	3.5683	5.07279	2.4592
1	Deaths	173	Gabon	1	Male	27	Age-standardized	523	Chronic hepatitis C including cirrhosis	3	Rate	1996	30.4173	42.0869	19.5184
1	Deaths	173	Gabon	2	Female	27	Age-standardized	523	Chronic hepatitis C including cirrhosis	3	Rate	1996	8.36495	11.7679	5.21242
1	Deaths	173	Gabon	3	Both	27	Age-standardized	523	Chronic hepatitis C including cirrhosis	3	Rate	1996	18.6107	24.8956	12.609
1	Deaths	173	Gabon	1	Male	27	Age-standardized	524	Cirrhosis due to alcohol	3	Rate	1996	22.5169	32.3805	13.5102
1	Deaths	173	Gabon	2	Female	27	Age-standardized	524	Cirrhosis due to alcohol	3	Rate	1996	3.0443	4.74859	1.69879
1	Deaths	173	Gabon	3	Both	27	Age-standardized	524	Cirrhosis due to alcohol	3	Rate	1996	11.949	16.9955	7.48574
1	Deaths	173	Gabon	1	Male	27	Age-standardized	525	Cirrhosis due to other causes	3	Rate	1996	5.3449	7.59806	3.44269
1	Deaths	173	Gabon	2	Female	27	Age-standardized	525	Cirrhosis due to other causes	3	Rate	1996	3.92199	5.70883	2.52612
1	Deaths	173	Gabon	3	Both	27	Age-standardized	525	Cirrhosis due to other causes	3	Rate	1996	4.60567	6.24856	3.22937
1	Deaths	215	Sao Tome and Principe	1	Male	27	Age-standardized	521	Cirrhosis and other chronic liver diseases	3	Rate	2017	80.9477	110.975	49.884
1	Deaths	215	Sao Tome and Principe	2	Female	27	Age-standardized	521	Cirrhosis and other chronic liver diseases	3	Rate	2017	34.6492	46.8076	23.0929
1	Deaths	215	Sao Tome and Principe	3	Both	27	Age-standardized	521	Cirrhosis and other chronic liver diseases	3	Rate	2017	56.6461	74.9833	36.6085
1	Deaths	172	Equatorial Guinea	1	Male	27	Age-standardized	971	Nonalcoholic fatty liver disease including cirrhosis	3	Rate	1993	1.48487	2.5213	0.744636
1	Deaths	172	Equatorial Guinea	2	Female	27	Age-standardized	971	Nonalcoholic fatty liver disease including cirrhosis	3	Rate	1993	0.883337	1.707	0.426438
1	Deaths	172	Equatorial Guinea	3	Both	27	Age-standardized	971	Nonalcoholic fatty liver disease including cirrhosis	3	Rate	1993	1.15212	1.94366	0.669333
1	Deaths	173	Gabon	1	Male	27	Age-standardized	523	Chronic hepatitis C including cirrhosis	3	Rate	2020	19.792	28.7942	11.9496
1	Deaths	173	Gabon	2	Female	27	Age-standardized	523	Chronic hepatitis C including cirrhosis	3	Rate	2020	6.13334	9.53129	3.48953
1	Deaths	173	Gabon	3	Both	27	Age-standardized	523	Chronic hepatitis C including cirrhosis	3	Rate	2020	12.5631	17.758	7.93077
1	Deaths	173	Gabon	1	Male	27	Age-standardized	524	Cirrhosis due to alcohol	3	Rate	2020	14.535	21.8553	8.54118
1	Deaths	173	Gabon	2	Female	27	Age-standardized	524	Cirrhosis due to alcohol	3	Rate	2020	2.26508	3.94035	1.11022
1	Deaths	173	Gabon	3	Both	27	Age-standardized	524	Cirrhosis due to alcohol	3	Rate	2020	8.07265	12.227	4.78184
1	Deaths	173	Gabon	1	Male	27	Age-standardized	525	Cirrhosis due to other causes	3	Rate	2020	3.44709	5.35208	2.22019
1	Deaths	173	Gabon	2	Female	27	Age-standardized	525	Cirrhosis due to other causes	3	Rate	2020	2.77073	4.67598	1.58789
1	Deaths	173	Gabon	3	Both	27	Age-standardized	525	Cirrhosis due to other causes	3	Rate	2020	3.10678	4.78896	2.08189
1	Deaths	177	Djibouti	1	Male	27	Age-standardized	521	Cirrhosis and other chronic liver diseases	3	Rate	2002	56.743	90.2296	39.5436
1	Deaths	177	Djibouti	2	Female	27	Age-standardized	521	Cirrhosis and other chronic liver diseases	3	Rate	2002	33.4028	48.8347	22.5271
1	Deaths	177	Djibouti	3	Both	27	Age-standardized	521	Cirrhosis and other chronic liver diseases	3	Rate	2002	45.9158	67.6267	32.5685
1	Deaths	177	Djibouti	1	Male	27	Age-standardized	522	Chronic hepatitis B including cirrhosis	3	Rate	2002	22.9029	36.395	14.9789
1	Deaths	177	Djibouti	2	Female	27	Age-standardized	522	Chronic hepatitis B including cirrhosis	3	Rate	2002	12.7569	20.2631	7.96379
1	Deaths	177	Djibouti	3	Both	27	Age-standardized	522	Chronic hepatitis B including cirrhosis	3	Rate	2002	18.1583	28.0352	12.0701
1	Deaths	177	Djibouti	1	Male	27	Age-standardized	523	Chronic hepatitis C including cirrhosis	3	Rate	2002	16.7993	25.9816	10.7467
1	Deaths	177	Djibouti	2	Female	27	Age-standardized	523	Chronic hepatitis C including cirrhosis	3	Rate	2002	9.80962	14.6168	5.93082
1	Deaths	177	Djibouti	3	Both	27	Age-standardized	523	Chronic hepatitis C including cirrhosis	3	Rate	2002	13.5533	19.4808	8.7348
1	Deaths	177	Djibouti	1	Male	27	Age-standardized	524	Cirrhosis due to alcohol	3	Rate	2002	12.2575	21.381	7.27319
1	Deaths	177	Djibouti	2	Female	27	Age-standardized	524	Cirrhosis due to alcohol	3	Rate	2002	3.9439	6.55877	2.23554
1	Deaths	177	Djibouti	3	Both	27	Age-standardized	524	Cirrhosis due to alcohol	3	Rate	2002	8.29798	13.7893	4.90486
1	Deaths	177	Djibouti	1	Male	27	Age-standardized	525	Cirrhosis due to other causes	3	Rate	2002	3.63949	5.86161	2.28183
1	Deaths	177	Djibouti	2	Female	27	Age-standardized	525	Cirrhosis due to other causes	3	Rate	2002	5.35437	8.20114	3.29489
1	Deaths	177	Djibouti	3	Both	27	Age-standardized	525	Cirrhosis due to other causes	3	Rate	2002	4.54556	6.81577	2.9458
1	Deaths	180	Kenya	1	Male	27	Age-standardized	971	Nonalcoholic fatty liver disease including cirrhosis	3	Rate	2010	2.30355	4.16343	1.41167
1	Deaths	180	Kenya	2	Female	27	Age-standardized	971	Nonalcoholic fatty liver disease including cirrhosis	3	Rate	2010	2.96196	5.65844	1.46996
1	Deaths	180	Kenya	3	Both	27	Age-standardized	971	Nonalcoholic fatty liver disease including cirrhosis	3	Rate	2010	2.71476	4.64171	1.53888
1	Deaths	200	Benin	1	Male	27	Age-standardized	521	Cirrhosis and other chronic liver diseases	3	Rate	2017	45.9099	61.4715	36.1085
1	Deaths	200	Benin	2	Female	27	Age-standardized	521	Cirrhosis and other chronic liver diseases	3	Rate	2017	23.8275	32.6059	16.854
1	Deaths	200	Benin	3	Both	27	Age-standardized	521	Cirrhosis and other chronic liver diseases	3	Rate	2017	34.2778	44.5736	26.6835
1	Deaths	200	Benin	1	Male	27	Age-standardized	522	Chronic hepatitis B including cirrhosis	3	Rate	2017	19.4415	27.3366	13.9022
1	Deaths	200	Benin	2	Female	27	Age-standardized	522	Chronic hepatitis B including cirrhosis	3	Rate	2017	9.55594	13.6808	6.2928
1	Deaths	200	Benin	3	Both	27	Age-standardized	522	Chronic hepatitis B including cirrhosis	3	Rate	2017	14.2069	19.838	10.196
1	Deaths	200	Benin	1	Male	27	Age-standardized	523	Chronic hepatitis C including cirrhosis	3	Rate	2017	11.396	16.9775	7.84492
1	Deaths	200	Benin	2	Female	27	Age-standardized	523	Chronic hepatitis C including cirrhosis	3	Rate	2017	6.09205	8.86265	3.90287
1	Deaths	200	Benin	3	Both	27	Age-standardized	523	Chronic hepatitis C including cirrhosis	3	Rate	2017	8.59869	12.2465	6.00417
1	Deaths	200	Benin	1	Male	27	Age-standardized	524	Cirrhosis due to alcohol	3	Rate	2017	10.2382	15.2697	6.47121
1	Deaths	200	Benin	2	Female	27	Age-standardized	524	Cirrhosis due to alcohol	3	Rate	2017	2.4239	3.78226	1.42171
1	Deaths	200	Benin	3	Both	27	Age-standardized	524	Cirrhosis due to alcohol	3	Rate	2017	6.07886	8.96162	3.82
1	Deaths	200	Benin	1	Male	27	Age-standardized	525	Cirrhosis due to other causes	3	Rate	2017	3.42103	4.99645	2.30629
1	Deaths	200	Benin	2	Female	27	Age-standardized	525	Cirrhosis due to other causes	3	Rate	2017	3.99326	6.06158	2.55687
1	Deaths	200	Benin	3	Both	27	Age-standardized	525	Cirrhosis due to other causes	3	Rate	2017	3.77182	5.33862	2.5388
1	Deaths	200	Benin	1	Male	27	Age-standardized	971	Nonalcoholic fatty liver disease including cirrhosis	3	Rate	2007	1.43922	2.45389	0.851
1	Deaths	200	Benin	2	Female	27	Age-standardized	971	Nonalcoholic fatty liver disease including cirrhosis	3	Rate	2007	1.81751	2.9745	0.985931
1	Deaths	200	Benin	3	Both	27	Age-standardized	971	Nonalcoholic fatty liver disease including cirrhosis	3	Rate	2007	1.65561	2.73604	0.974592
1	Deaths	202	Cameroon	1	Male	27	Age-standardized	521	Cirrhosis and other chronic liver diseases	3	Rate	1993	54.5725	72.8826	35.5039
1	Deaths	202	Cameroon	2	Female	27	Age-standardized	521	Cirrhosis and other chronic liver diseases	3	Rate	1993	26.7665	36.6308	15.1787
1	Deaths	202	Cameroon	3	Both	27	Age-standardized	521	Cirrhosis and other chronic liver diseases	3	Rate	1993	40.3553	51.3102	28.9775
1	Deaths	202	Cameroon	1	Male	27	Age-standardized	522	Chronic hepatitis B including cirrhosis	3	Rate	1993	22.7087	31.5954	13.4598
1	Deaths	202	Cameroon	2	Female	27	Age-standardized	522	Chronic hepatitis B including cirrhosis	3	Rate	1993	10.848	15.572	6.02092
1	Deaths	202	Cameroon	3	Both	27	Age-standardized	522	Chronic hepatitis B including cirrhosis	3	Rate	1993	16.6308	22.3276	11.1001
1	Deaths	202	Cameroon	1	Male	27	Age-standardized	523	Chronic hepatitis C including cirrhosis	3	Rate	1993	13.7824	20.287	8.22805
1	Deaths	202	Cameroon	2	Female	27	Age-standardized	523	Chronic hepatitis C including cirrhosis	3	Rate	1993	6.78815	10.2233	3.68577
1	Deaths	202	Cameroon	3	Both	27	Age-standardized	523	Chronic hepatitis C including cirrhosis	3	Rate	1993	10.1992	14.3756	6.60647
1	Deaths	202	Cameroon	1	Male	27	Age-standardized	524	Cirrhosis due to alcohol	3	Rate	1993	12.4052	19.2837	7.17014
1	Deaths	202	Cameroon	2	Female	27	Age-standardized	524	Cirrhosis due to alcohol	3	Rate	1993	2.82678	4.47129	1.40164
1	Deaths	202	Cameroon	3	Both	27	Age-standardized	524	Cirrhosis due to alcohol	3	Rate	1993	7.50098	11.2752	4.65456
1	Deaths	202	Cameroon	1	Male	27	Age-standardized	525	Cirrhosis due to other causes	3	Rate	1993	3.90206	5.92283	2.34341
1	Deaths	202	Cameroon	2	Female	27	Age-standardized	525	Cirrhosis due to other causes	3	Rate	1993	4.29331	6.41707	2.35203
1	Deaths	202	Cameroon	3	Both	27	Age-standardized	525	Cirrhosis due to other causes	3	Rate	1993	4.1206	5.91202	2.67238
1	Deaths	180	Kenya	1	Male	27	Age-standardized	971	Nonalcoholic fatty liver disease including cirrhosis	3	Rate	2012	2.32856	4.13344	1.4244
1	Deaths	180	Kenya	2	Female	27	Age-standardized	971	Nonalcoholic fatty liver disease including cirrhosis	3	Rate	2012	3.0659	5.5261	1.49839
1	Deaths	180	Kenya	3	Both	27	Age-standardized	971	Nonalcoholic fatty liver disease including cirrhosis	3	Rate	2012	2.78542	4.65502	1.58755
1	Deaths	180	Kenya	1	Male	27	Age-standardized	521	Cirrhosis and other chronic liver diseases	3	Rate	2018	65.2512	98.9908	46.4041
1	Deaths	180	Kenya	2	Female	27	Age-standardized	521	Cirrhosis and other chronic liver diseases	3	Rate	2018	43.4297	70.7249	26.7193
1	Deaths	180	Kenya	3	Both	27	Age-standardized	521	Cirrhosis and other chronic liver diseases	3	Rate	2018	53.9334	77.5465	38.6511
1	Deaths	180	Kenya	1	Male	27	Age-standardized	522	Chronic hepatitis B including cirrhosis	3	Rate	2018	23.3269	36.6046	16.4647
1	Deaths	180	Kenya	2	Female	27	Age-standardized	522	Chronic hepatitis B including cirrhosis	3	Rate	2018	16.4288	26.9803	9.94912
1	Deaths	180	Kenya	3	Both	27	Age-standardized	522	Chronic hepatitis B including cirrhosis	3	Rate	2018	19.7813	28.8302	13.8439
1	Deaths	180	Kenya	1	Male	27	Age-standardized	523	Chronic hepatitis C including cirrhosis	3	Rate	2018	22.2126	34.8485	15.5875
1	Deaths	180	Kenya	2	Female	27	Age-standardized	523	Chronic hepatitis C including cirrhosis	3	Rate	2018	12.1469	19.9396	7.19072
1	Deaths	180	Kenya	3	Both	27	Age-standardized	523	Chronic hepatitis C including cirrhosis	3	Rate	2018	16.8671	25.2593	11.8166
1	Deaths	182	Malawi	1	Male	27	Age-standardized	971	Nonalcoholic fatty liver disease including cirrhosis	3	Rate	2020	2.09016	3.24016	1.28654
1	Deaths	182	Malawi	2	Female	27	Age-standardized	971	Nonalcoholic fatty liver disease including cirrhosis	3	Rate	2020	2.2762	3.61294	1.39536
1	Deaths	182	Malawi	3	Both	27	Age-standardized	971	Nonalcoholic fatty liver disease including cirrhosis	3	Rate	2020	2.23791	3.41246	1.44536
1	Deaths	200	Benin	1	Male	27	Age-standardized	971	Nonalcoholic fatty liver disease including cirrhosis	3	Rate	2018	1.37624	2.19959	0.865052
1	Deaths	200	Benin	2	Female	27	Age-standardized	971	Nonalcoholic fatty liver disease including cirrhosis	3	Rate	2018	1.73169	2.80223	1.04367
1	Deaths	200	Benin	3	Both	27	Age-standardized	971	Nonalcoholic fatty liver disease including cirrhosis	3	Rate	2018	1.58828	2.441	1.01069
1	Deaths	215	Sao Tome and Principe	1	Male	27	Age-standardized	524	Cirrhosis due to alcohol	3	Rate	2014	19.7334	29.8479	10.5731
1	Deaths	215	Sao Tome and Principe	2	Female	27	Age-standardized	524	Cirrhosis due to alcohol	3	Rate	2014	4.14385	6.49275	2.44314
1	Deaths	215	Sao Tome and Principe	3	Both	27	Age-standardized	524	Cirrhosis due to alcohol	3	Rate	2014	11.4841	17.202	6.43337
1	Deaths	215	Sao Tome and Principe	1	Male	27	Age-standardized	525	Cirrhosis due to other causes	3	Rate	2014	5.95036	8.94739	3.81578
1	Deaths	215	Sao Tome and Principe	2	Female	27	Age-standardized	525	Cirrhosis due to other causes	3	Rate	2014	6.02404	8.86653	3.87073
1	Deaths	215	Sao Tome and Principe	3	Both	27	Age-standardized	525	Cirrhosis due to other causes	3	Rate	2014	6.04993	8.53544	3.9803
1	Deaths	185	Rwanda	1	Male	27	Age-standardized	971	Nonalcoholic fatty liver disease including cirrhosis	3	Rate	2019	1.39934	2.34166	0.858343
1	Deaths	185	Rwanda	2	Female	27	Age-standardized	971	Nonalcoholic fatty liver disease including cirrhosis	3	Rate	2019	1.7555	3.00622	1.0084
1	Deaths	185	Rwanda	3	Both	27	Age-standardized	971	Nonalcoholic fatty liver disease including cirrhosis	3	Rate	2019	1.63203	2.67998	0.985774
1	Deaths	218	Togo	1	Male	27	Age-standardized	521	Cirrhosis and other chronic liver diseases	3	Rate	2014	49.2966	66.9673	32.1458
1	Deaths	218	Togo	2	Female	27	Age-standardized	521	Cirrhosis and other chronic liver diseases	3	Rate	2014	21.9756	32.3622	13.5544
1	Deaths	218	Togo	3	Both	27	Age-standardized	521	Cirrhosis and other chronic liver diseases	3	Rate	2014	34.0113	45.4163	24.3326
1	Deaths	218	Togo	1	Male	27	Age-standardized	522	Chronic hepatitis B including cirrhosis	3	Rate	2014	21.2954	30.5621	13.4562
1	Deaths	218	Togo	2	Female	27	Age-standardized	522	Chronic hepatitis B including cirrhosis	3	Rate	2014	9.16885	13.8188	5.50662
1	Deaths	218	Togo	3	Both	27	Age-standardized	522	Chronic hepatitis B including cirrhosis	3	Rate	2014	14.4937	20.0587	9.60416
1	Deaths	218	Togo	1	Male	27	Age-standardized	523	Chronic hepatitis C including cirrhosis	3	Rate	2014	12.1209	18.1753	7.13622
1	Deaths	218	Togo	2	Female	27	Age-standardized	523	Chronic hepatitis C including cirrhosis	3	Rate	2014	5.6316	8.63521	3.24364
1	Deaths	218	Togo	3	Both	27	Age-standardized	523	Chronic hepatitis C including cirrhosis	3	Rate	2014	8.50159	12.1815	5.42519
1	Deaths	218	Togo	1	Male	27	Age-standardized	524	Cirrhosis due to alcohol	3	Rate	2014	11.2908	17.1124	6.71338
1	Deaths	218	Togo	2	Female	27	Age-standardized	524	Cirrhosis due to alcohol	3	Rate	2014	2.29483	3.56916	1.23195
1	Deaths	218	Togo	3	Both	27	Age-standardized	524	Cirrhosis due to alcohol	3	Rate	2014	6.1865	9.13074	3.83758
1	Deaths	218	Togo	1	Male	27	Age-standardized	525	Cirrhosis due to other causes	3	Rate	2014	3.41079	4.99639	2.03992
1	Deaths	218	Togo	2	Female	27	Age-standardized	525	Cirrhosis due to other causes	3	Rate	2014	3.61683	5.58334	2.12185
1	Deaths	218	Togo	3	Both	27	Age-standardized	525	Cirrhosis due to other causes	3	Rate	2014	3.58384	5.11906	2.35343
1	Deaths	187	Somalia	1	Male	27	Age-standardized	521	Cirrhosis and other chronic liver diseases	3	Rate	1996	98.3427	137.328	60.5117
1	Deaths	187	Somalia	2	Female	27	Age-standardized	521	Cirrhosis and other chronic liver diseases	3	Rate	1996	52.4132	76.0924	35.196
1	Deaths	187	Somalia	3	Both	27	Age-standardized	521	Cirrhosis and other chronic liver diseases	3	Rate	1996	73.7773	98.4272	51.6172
1	Deaths	187	Somalia	1	Male	27	Age-standardized	522	Chronic hepatitis B including cirrhosis	3	Rate	1996	43.9062	65.0421	25.495
1	Deaths	187	Somalia	2	Female	27	Age-standardized	522	Chronic hepatitis B including cirrhosis	3	Rate	1996	19.9612	30.1111	12.3055
1	Deaths	187	Somalia	3	Both	27	Age-standardized	522	Chronic hepatitis B including cirrhosis	3	Rate	1996	31.0506	43.284	20.4103
1	Deaths	187	Somalia	1	Male	27	Age-standardized	523	Chronic hepatitis C including cirrhosis	3	Rate	1996	23.105	34.7046	13.6077
1	Deaths	187	Somalia	2	Female	27	Age-standardized	523	Chronic hepatitis C including cirrhosis	3	Rate	1996	13.0626	19.1881	8.16182
1	Deaths	187	Somalia	3	Both	27	Age-standardized	523	Chronic hepatitis C including cirrhosis	3	Rate	1996	17.7608	25.1982	11.6529
1	Deaths	191	Zambia	1	Male	27	Age-standardized	971	Nonalcoholic fatty liver disease including cirrhosis	3	Rate	2002	2.22776	3.3907	1.39923
1	Deaths	191	Zambia	2	Female	27	Age-standardized	971	Nonalcoholic fatty liver disease including cirrhosis	3	Rate	2002	2.29299	3.59717	1.47152
1	Deaths	191	Zambia	3	Both	27	Age-standardized	971	Nonalcoholic fatty liver disease including cirrhosis	3	Rate	2002	2.25158	3.40387	1.43891
1	Deaths	218	Togo	1	Male	27	Age-standardized	521	Cirrhosis and other chronic liver diseases	3	Rate	2016	47.92	64.9962	31.1308
1	Deaths	218	Togo	2	Female	27	Age-standardized	521	Cirrhosis and other chronic liver diseases	3	Rate	2016	21.5485	31.2915	13.0246
1	Deaths	218	Togo	3	Both	27	Age-standardized	521	Cirrhosis and other chronic liver diseases	3	Rate	2016	33.2481	45.1389	23.2075
1	Deaths	218	Togo	1	Male	27	Age-standardized	522	Chronic hepatitis B including cirrhosis	3	Rate	2016	20.7337	29.3668	12.9369
1	Deaths	218	Togo	2	Female	27	Age-standardized	522	Chronic hepatitis B including cirrhosis	3	Rate	2016	8.96028	13.2526	5.37169
1	Deaths	218	Togo	3	Both	27	Age-standardized	522	Chronic hepatitis B including cirrhosis	3	Rate	2016	14.1616	19.824	9.18617
1	Deaths	218	Togo	1	Male	27	Age-standardized	523	Chronic hepatitis C including cirrhosis	3	Rate	2016	11.7435	17.7128	6.96255
1	Deaths	218	Togo	2	Female	27	Age-standardized	523	Chronic hepatitis C including cirrhosis	3	Rate	2016	5.51064	8.58034	3.23306
1	Deaths	218	Togo	3	Both	27	Age-standardized	523	Chronic hepatitis C including cirrhosis	3	Rate	2016	8.2871	12.0855	5.33616
1	Deaths	218	Togo	1	Male	27	Age-standardized	524	Cirrhosis due to alcohol	3	Rate	2016	10.9644	16.6384	6.49577
1	Deaths	218	Togo	2	Female	27	Age-standardized	524	Cirrhosis due to alcohol	3	Rate	2016	2.25007	3.48852	1.22238
1	Deaths	218	Togo	3	Both	27	Age-standardized	524	Cirrhosis due to alcohol	3	Rate	2016	6.04064	9.0293	3.71635
1	Deaths	218	Togo	1	Male	27	Age-standardized	525	Cirrhosis due to other causes	3	Rate	2016	3.30457	4.81341	1.97415
1	Deaths	218	Togo	2	Female	27	Age-standardized	525	Cirrhosis due to other causes	3	Rate	2016	3.54905	5.49441	2.03453
1	Deaths	218	Togo	3	Both	27	Age-standardized	525	Cirrhosis due to other causes	3	Rate	2016	3.50369	5.0798	2.3055
1	Deaths	198	Zimbabwe	1	Male	27	Age-standardized	971	Nonalcoholic fatty liver disease including cirrhosis	3	Rate	2020	2.128	3.50809	1.02082
1	Deaths	198	Zimbabwe	2	Female	27	Age-standardized	971	Nonalcoholic fatty liver disease including cirrhosis	3	Rate	2020	1.05471	2.04141	0.392381
1	Deaths	198	Zimbabwe	3	Both	27	Age-standardized	971	Nonalcoholic fatty liver disease including cirrhosis	3	Rate	2020	1.51428	2.53624	0.74226
1	Deaths	190	Uganda	1	Male	27	Age-standardized	971	Nonalcoholic fatty liver disease including cirrhosis	3	Rate	2009	1.23689	1.89922	0.693313
1	Deaths	190	Uganda	2	Female	27	Age-standardized	971	Nonalcoholic fatty liver disease including cirrhosis	3	Rate	2009	1.19931	1.86748	0.709508
1	Deaths	190	Uganda	3	Both	27	Age-standardized	971	Nonalcoholic fatty liver disease including cirrhosis	3	Rate	2009	1.23864	1.90691	0.724217
1	Deaths	217	Sierra Leone	1	Male	27	Age-standardized	521	Cirrhosis and other chronic liver diseases	3	Rate	2018	38.5834	52.6455	28.4502
1	Deaths	217	Sierra Leone	2	Female	27	Age-standardized	521	Cirrhosis and other chronic liver diseases	3	Rate	2018	25.3671	32.8342	19.4148
1	Deaths	217	Sierra Leone	3	Both	27	Age-standardized	521	Cirrhosis and other chronic liver diseases	3	Rate	2018	32.1553	41.4961	24.9543
1	Deaths	217	Sierra Leone	1	Male	27	Age-standardized	522	Chronic hepatitis B including cirrhosis	3	Rate	2018	16.5805	22.8818	11.3939
1	Deaths	217	Sierra Leone	2	Female	27	Age-standardized	522	Chronic hepatitis B including cirrhosis	3	Rate	2018	10.5213	14.4073	7.64011
1	Deaths	217	Sierra Leone	3	Both	27	Age-standardized	522	Chronic hepatitis B including cirrhosis	3	Rate	2018	13.6115	18.0706	9.83546
1	Deaths	182	Malawi	1	Male	27	Age-standardized	521	Cirrhosis and other chronic liver diseases	3	Rate	2019	72.8364	90.5414	57.5558
1	Deaths	182	Malawi	2	Female	27	Age-standardized	521	Cirrhosis and other chronic liver diseases	3	Rate	2019	34.6009	44.2547	25.5573
1	Deaths	182	Malawi	3	Both	27	Age-standardized	521	Cirrhosis and other chronic liver diseases	3	Rate	2019	52.2171	63.2285	43.3117
1	Deaths	182	Malawi	1	Male	27	Age-standardized	522	Chronic hepatitis B including cirrhosis	3	Rate	2019	28.125	37.5663	20.1075
1	Deaths	182	Malawi	2	Female	27	Age-standardized	522	Chronic hepatitis B including cirrhosis	3	Rate	2019	12.3995	17.0395	8.3716
1	Deaths	182	Malawi	3	Both	27	Age-standardized	522	Chronic hepatitis B including cirrhosis	3	Rate	2019	19.6115	25.4202	14.3686
1	Deaths	182	Malawi	1	Male	27	Age-standardized	523	Chronic hepatitis C including cirrhosis	3	Rate	2019	22.2949	30.4313	16.1035
1	Deaths	182	Malawi	2	Female	27	Age-standardized	523	Chronic hepatitis C including cirrhosis	3	Rate	2019	10.2916	14.2489	6.92458
1	Deaths	182	Malawi	3	Both	27	Age-standardized	523	Chronic hepatitis C including cirrhosis	3	Rate	2019	15.8221	20.7778	11.6361
1	Deaths	201	Burkina Faso	1	Male	27	Age-standardized	522	Chronic hepatitis B including cirrhosis	3	Rate	2019	18.2425	24.7738	13.0936
1	Deaths	201	Burkina Faso	2	Female	27	Age-standardized	522	Chronic hepatitis B including cirrhosis	3	Rate	2019	8.75726	11.7559	6.01453
1	Deaths	201	Burkina Faso	3	Both	27	Age-standardized	522	Chronic hepatitis B including cirrhosis	3	Rate	2019	13.2272	17.6286	9.59087
1	Deaths	201	Burkina Faso	1	Male	27	Age-standardized	523	Chronic hepatitis C including cirrhosis	3	Rate	2019	10.3984	15.038	6.81687
1	Deaths	201	Burkina Faso	2	Female	27	Age-standardized	523	Chronic hepatitis C including cirrhosis	3	Rate	2019	5.41471	7.53232	3.76789
1	Deaths	201	Burkina Faso	3	Both	27	Age-standardized	523	Chronic hepatitis C including cirrhosis	3	Rate	2019	7.76565	10.8745	5.46483
1	Deaths	215	Sao Tome and Principe	1	Male	27	Age-standardized	522	Chronic hepatitis B including cirrhosis	3	Rate	2017	33.9438	48.7701	19.8841
1	Deaths	215	Sao Tome and Principe	2	Female	27	Age-standardized	522	Chronic hepatitis B including cirrhosis	3	Rate	2017	13.8969	19.8148	8.90287
1	Deaths	215	Sao Tome and Principe	3	Both	27	Age-standardized	522	Chronic hepatitis B including cirrhosis	3	Rate	2017	23.3886	32.3564	14.1709
1	Deaths	215	Sao Tome and Principe	1	Male	27	Age-standardized	523	Chronic hepatitis C including cirrhosis	3	Rate	2017	19.2033	29.664	10.373
1	Deaths	215	Sao Tome and Principe	2	Female	27	Age-standardized	523	Chronic hepatitis C including cirrhosis	3	Rate	2017	8.5432	12.4798	5.30974
1	Deaths	215	Sao Tome and Principe	3	Both	27	Age-standardized	523	Chronic hepatitis C including cirrhosis	3	Rate	2017	13.61	19.818	8.03006
1	Deaths	172	Equatorial Guinea	1	Male	27	Age-standardized	521	Cirrhosis and other chronic liver diseases	3	Rate	1993	91.3649	126.225	55.8978
1	Deaths	172	Equatorial Guinea	2	Female	27	Age-standardized	521	Cirrhosis and other chronic liver diseases	3	Rate	1993	23.3641	37.5833	13.7043
1	Deaths	172	Equatorial Guinea	3	Both	27	Age-standardized	521	Cirrhosis and other chronic liver diseases	3	Rate	1993	53.3534	70.806	35.5799
1	Deaths	172	Equatorial Guinea	1	Male	27	Age-standardized	522	Chronic hepatitis B including cirrhosis	3	Rate	1993	31.4734	46.7099	17.5238
1	Deaths	172	Equatorial Guinea	2	Female	27	Age-standardized	522	Chronic hepatitis B including cirrhosis	3	Rate	1993	7.50911	12.3931	4.22108
1	Deaths	172	Equatorial Guinea	3	Both	27	Age-standardized	522	Chronic hepatitis B including cirrhosis	3	Rate	1993	18.0539	26.1254	10.9184
1	Deaths	172	Equatorial Guinea	1	Male	27	Age-standardized	523	Chronic hepatitis C including cirrhosis	3	Rate	1993	31.566	46.3018	17.2799
1	Deaths	172	Equatorial Guinea	2	Female	27	Age-standardized	523	Chronic hepatitis C including cirrhosis	3	Rate	1993	8.27933	13.5789	4.70327
1	Deaths	172	Equatorial Guinea	3	Both	27	Age-standardized	523	Chronic hepatitis C including cirrhosis	3	Rate	1993	18.5276	25.8691	11.4351
1	Deaths	172	Equatorial Guinea	1	Male	27	Age-standardized	524	Cirrhosis due to alcohol	3	Rate	1993	21.2113	32.0094	11.4898
1	Deaths	172	Equatorial Guinea	2	Female	27	Age-standardized	524	Cirrhosis due to alcohol	3	Rate	1993	2.71666	4.65271	1.30177
1	Deaths	172	Equatorial Guinea	3	Both	27	Age-standardized	524	Cirrhosis due to alcohol	3	Rate	1993	10.8762	15.9871	6.15413
1	Deaths	172	Equatorial Guinea	1	Male	27	Age-standardized	525	Cirrhosis due to other causes	3	Rate	1993	5.62928	8.66415	2.83939
1	Deaths	172	Equatorial Guinea	2	Female	27	Age-standardized	525	Cirrhosis due to other causes	3	Rate	1993	3.97566	6.79848	2.16871
1	Deaths	172	Equatorial Guinea	3	Both	27	Age-standardized	525	Cirrhosis due to other causes	3	Rate	1993	4.7436	7.03464	2.81383
1	Deaths	209	Guinea-Bissau	1	Male	27	Age-standardized	971	Nonalcoholic fatty liver disease including cirrhosis	3	Rate	2012	1.3946	2.28643	0.779305
1	Deaths	209	Guinea-Bissau	2	Female	27	Age-standardized	971	Nonalcoholic fatty liver disease including cirrhosis	3	Rate	2012	1.91385	3.07804	1.00827
1	Deaths	209	Guinea-Bissau	3	Both	27	Age-standardized	971	Nonalcoholic fatty liver disease including cirrhosis	3	Rate	2012	1.70548	2.59986	0.995875
1	Deaths	175	Burundi	1	Male	27	Age-standardized	525	Cirrhosis due to other causes	3	Rate	2021	3.47278	5.08209	2.16106
1	Deaths	175	Burundi	2	Female	27	Age-standardized	525	Cirrhosis due to other causes	3	Rate	2021	4.82573	7.59301	2.99365
1	Deaths	175	Burundi	3	Both	27	Age-standardized	525	Cirrhosis due to other causes	3	Rate	2021	4.16714	6.05823	2.92866
1	Deaths	218	Togo	1	Male	27	Age-standardized	521	Cirrhosis and other chronic liver diseases	3	Rate	1996	50.8417	67.339	31.614
1	Deaths	218	Togo	2	Female	27	Age-standardized	521	Cirrhosis and other chronic liver diseases	3	Rate	1996	24.5459	35.0987	16.0783
1	Deaths	218	Togo	3	Both	27	Age-standardized	521	Cirrhosis and other chronic liver diseases	3	Rate	1996	36.7885	47.2381	26.694
1	Deaths	218	Togo	1	Male	27	Age-standardized	522	Chronic hepatitis B including cirrhosis	3	Rate	1996	21.6459	29.9606	13.3182
1	Deaths	218	Togo	2	Female	27	Age-standardized	522	Chronic hepatitis B including cirrhosis	3	Rate	1996	10.3246	15.4384	6.44428
1	Deaths	218	Togo	3	Both	27	Age-standardized	522	Chronic hepatitis B including cirrhosis	3	Rate	1996	15.5889	20.6471	10.7575
1	Deaths	218	Togo	1	Male	27	Age-standardized	523	Chronic hepatitis C including cirrhosis	3	Rate	1996	13.101	19.1833	7.81007
1	Deaths	218	Togo	2	Female	27	Age-standardized	523	Chronic hepatitis C including cirrhosis	3	Rate	1996	6.43488	9.87255	3.96329
1	Deaths	218	Togo	3	Both	27	Age-standardized	523	Chronic hepatitis C including cirrhosis	3	Rate	1996	9.53108	13.589	6.54308
1	Deaths	218	Togo	1	Male	27	Age-standardized	524	Cirrhosis due to alcohol	3	Rate	1996	11.3635	16.9631	6.30286
1	Deaths	218	Togo	2	Female	27	Age-standardized	524	Cirrhosis due to alcohol	3	Rate	1996	2.55935	4.14982	1.46444
1	Deaths	218	Togo	3	Both	27	Age-standardized	524	Cirrhosis due to alcohol	3	Rate	1996	6.64388	9.73109	3.90241
1	Deaths	218	Togo	1	Male	27	Age-standardized	525	Cirrhosis due to other causes	3	Rate	1996	3.71479	5.45783	2.0718
1	Deaths	218	Togo	2	Female	27	Age-standardized	525	Cirrhosis due to other causes	3	Rate	1996	4.07753	6.03667	2.49946
1	Deaths	218	Togo	3	Both	27	Age-standardized	525	Cirrhosis due to other causes	3	Rate	1996	3.93197	5.66545	2.71943
1	Deaths	185	Rwanda	1	Male	27	Age-standardized	971	Nonalcoholic fatty liver disease including cirrhosis	3	Rate	2014	1.27918	2.13949	0.760166
1	Deaths	185	Rwanda	2	Female	27	Age-standardized	971	Nonalcoholic fatty liver disease including cirrhosis	3	Rate	2014	1.67308	2.80714	0.96907
1	Deaths	185	Rwanda	3	Both	27	Age-standardized	971	Nonalcoholic fatty liver disease including cirrhosis	3	Rate	2014	1.532	2.4297	0.948949
1	Deaths	177	Djibouti	1	Male	27	Age-standardized	971	Nonalcoholic fatty liver disease including cirrhosis	3	Rate	2002	1.14375	1.90023	0.681443
1	Deaths	177	Djibouti	2	Female	27	Age-standardized	971	Nonalcoholic fatty liver disease including cirrhosis	3	Rate	2002	1.53801	2.53286	0.898095
1	Deaths	177	Djibouti	3	Both	27	Age-standardized	971	Nonalcoholic fatty liver disease including cirrhosis	3	Rate	2002	1.36074	2.19799	0.815455
1	Deaths	214	Nigeria	1	Male	27	Age-standardized	521	Cirrhosis and other chronic liver diseases	3	Rate	2015	43.5559	63.9037	29.9963
1	Deaths	214	Nigeria	2	Female	27	Age-standardized	521	Cirrhosis and other chronic liver diseases	3	Rate	2015	26.4447	37.2252	17.9594
1	Deaths	214	Nigeria	3	Both	27	Age-standardized	521	Cirrhosis and other chronic liver diseases	3	Rate	2015	34.7291	45.6923	25.8548
1	Deaths	214	Nigeria	1	Male	27	Age-standardized	522	Chronic hepatitis B including cirrhosis	3	Rate	2015	17.8913	26.4605	12.0828
1	Deaths	214	Nigeria	2	Female	27	Age-standardized	522	Chronic hepatitis B including cirrhosis	3	Rate	2015	10.8323	15.4076	7.1395
1	Deaths	214	Nigeria	3	Both	27	Age-standardized	522	Chronic hepatitis B including cirrhosis	3	Rate	2015	14.2474	19.1083	10.4196
1	Deaths	214	Nigeria	1	Male	27	Age-standardized	523	Chronic hepatitis C including cirrhosis	3	Rate	2015	10.7562	15.9417	7.21082
1	Deaths	214	Nigeria	2	Female	27	Age-standardized	523	Chronic hepatitis C including cirrhosis	3	Rate	2015	6.21572	9.07701	4.12862
1	Deaths	214	Nigeria	3	Both	27	Age-standardized	523	Chronic hepatitis C including cirrhosis	3	Rate	2015	8.41181	11.5194	6.00308
1	Deaths	214	Nigeria	1	Male	27	Age-standardized	524	Cirrhosis due to alcohol	3	Rate	2015	9.66354	14.0015	6.43257
1	Deaths	214	Nigeria	2	Female	27	Age-standardized	524	Cirrhosis due to alcohol	3	Rate	2015	2.63765	3.89602	1.77571
1	Deaths	214	Nigeria	3	Both	27	Age-standardized	524	Cirrhosis due to alcohol	3	Rate	2015	6.07676	8.46592	4.3061
1	Deaths	214	Nigeria	1	Male	27	Age-standardized	525	Cirrhosis due to other causes	3	Rate	2015	4.10833	5.80872	2.77907
1	Deaths	214	Nigeria	2	Female	27	Age-standardized	525	Cirrhosis due to other causes	3	Rate	2015	4.7719	7.03221	3.07145
1	Deaths	214	Nigeria	3	Both	27	Age-standardized	525	Cirrhosis due to other causes	3	Rate	2015	4.42978	6.04906	3.03311
1	Deaths	180	Kenya	1	Male	27	Age-standardized	524	Cirrhosis due to alcohol	3	Rate	1993	11.5397	24.1976	6.82261
1	Deaths	180	Kenya	2	Female	27	Age-standardized	524	Cirrhosis due to alcohol	3	Rate	1993	5.03509	9.43556	2.49365
1	Deaths	180	Kenya	3	Both	27	Age-standardized	524	Cirrhosis due to alcohol	3	Rate	1993	8.1827	14.7273	4.91183
1	Deaths	180	Kenya	1	Male	27	Age-standardized	525	Cirrhosis due to other causes	3	Rate	1993	4.40944	8.76408	2.61318
1	Deaths	180	Kenya	2	Female	27	Age-standardized	525	Cirrhosis due to other causes	3	Rate	1993	7.15891	13.2018	3.39553
1	Deaths	180	Kenya	3	Both	27	Age-standardized	525	Cirrhosis due to other causes	3	Rate	1993	5.83855	9.82188	3.25098
1	Deaths	194	Lesotho	1	Male	27	Age-standardized	525	Cirrhosis due to other causes	3	Rate	2002	4.15779	6.47251	2.55886
1	Deaths	194	Lesotho	2	Female	27	Age-standardized	525	Cirrhosis due to other causes	3	Rate	2002	4.68532	8.51567	2.59049
1	Deaths	194	Lesotho	3	Both	27	Age-standardized	525	Cirrhosis due to other causes	3	Rate	2002	4.61569	7.61846	2.87711
1	Deaths	184	Mozambique	1	Male	27	Age-standardized	971	Nonalcoholic fatty liver disease including cirrhosis	3	Rate	2014	0.950032	1.38939	0.605187
1	Deaths	184	Mozambique	2	Female	27	Age-standardized	971	Nonalcoholic fatty liver disease including cirrhosis	3	Rate	2014	1.0353	1.74291	0.545557
1	Deaths	184	Mozambique	3	Both	27	Age-standardized	971	Nonalcoholic fatty liver disease including cirrhosis	3	Rate	2014	1.01731	1.60827	0.601743
1	Deaths	202	Cameroon	1	Male	27	Age-standardized	521	Cirrhosis and other chronic liver diseases	3	Rate	2014	48.1307	67.1326	29.1914
1	Deaths	202	Cameroon	2	Female	27	Age-standardized	521	Cirrhosis and other chronic liver diseases	3	Rate	2014	22.6646	33.7314	13.2546
1	Deaths	202	Cameroon	3	Both	27	Age-standardized	521	Cirrhosis and other chronic liver diseases	3	Rate	2014	35.2301	49.0391	23.0112
1	Deaths	202	Cameroon	1	Male	27	Age-standardized	522	Chronic hepatitis B including cirrhosis	3	Rate	2014	19.9169	28.3284	11.7998
1	Deaths	202	Cameroon	2	Female	27	Age-standardized	522	Chronic hepatitis B including cirrhosis	3	Rate	2014	8.86728	13.5783	5.1202
1	Deaths	202	Cameroon	3	Both	27	Age-standardized	522	Chronic hepatitis B including cirrhosis	3	Rate	2014	14.2942	20.1478	8.74216
1	Deaths	202	Cameroon	1	Male	27	Age-standardized	523	Chronic hepatitis C including cirrhosis	3	Rate	2014	11.7257	17.7357	6.47713
1	Deaths	202	Cameroon	2	Female	27	Age-standardized	523	Chronic hepatitis C including cirrhosis	3	Rate	2014	5.61638	8.73975	3.12958
1	Deaths	202	Cameroon	3	Both	27	Age-standardized	523	Chronic hepatitis C including cirrhosis	3	Rate	2014	8.62644	12.2971	5.1878
1	Deaths	202	Cameroon	1	Male	27	Age-standardized	524	Cirrhosis due to alcohol	3	Rate	2014	11.1934	17.7598	6.49021
1	Deaths	202	Cameroon	2	Female	27	Age-standardized	524	Cirrhosis due to alcohol	3	Rate	2014	2.41579	4.0604	1.27223
1	Deaths	202	Cameroon	3	Both	27	Age-standardized	524	Cirrhosis due to alcohol	3	Rate	2014	6.70218	10.5154	3.87113
1	Deaths	202	Cameroon	1	Male	27	Age-standardized	525	Cirrhosis due to other causes	3	Rate	2014	3.43624	5.24973	1.85606
1	Deaths	202	Cameroon	2	Female	27	Age-standardized	525	Cirrhosis due to other causes	3	Rate	2014	3.68163	5.8111	2.1802
1	Deaths	202	Cameroon	3	Both	27	Age-standardized	525	Cirrhosis due to other causes	3	Rate	2014	3.60489	5.35276	2.30079
1	Deaths	202	Cameroon	1	Male	27	Age-standardized	521	Cirrhosis and other chronic liver diseases	3	Rate	2016	45.5164	62.797	27.3101
1	Deaths	202	Cameroon	2	Female	27	Age-standardized	521	Cirrhosis and other chronic liver diseases	3	Rate	2016	21.6392	32.1564	12.7695
1	Deaths	202	Cameroon	3	Both	27	Age-standardized	521	Cirrhosis and other chronic liver diseases	3	Rate	2016	33.3958	46.0386	21.1982
1	Deaths	202	Cameroon	1	Male	27	Age-standardized	522	Chronic hepatitis B including cirrhosis	3	Rate	2016	18.8527	26.7235	11.0665
1	Deaths	202	Cameroon	2	Female	27	Age-standardized	522	Chronic hepatitis B including cirrhosis	3	Rate	2016	8.43918	12.8344	4.91859
1	Deaths	202	Cameroon	3	Both	27	Age-standardized	522	Chronic hepatitis B including cirrhosis	3	Rate	2016	13.5425	18.9131	8.31176
1	Deaths	202	Cameroon	1	Male	27	Age-standardized	523	Chronic hepatitis C including cirrhosis	3	Rate	2016	11.0363	16.6583	6.08867
1	Deaths	202	Cameroon	2	Female	27	Age-standardized	523	Chronic hepatitis C including cirrhosis	3	Rate	2016	5.33717	8.09736	2.99905
1	Deaths	202	Cameroon	3	Both	27	Age-standardized	523	Chronic hepatitis C including cirrhosis	3	Rate	2016	8.1398	11.699	4.83816
1	Deaths	202	Cameroon	1	Male	27	Age-standardized	524	Cirrhosis due to alcohol	3	Rate	2016	10.5665	16.6313	6.10369
1	Deaths	202	Cameroon	2	Female	27	Age-standardized	524	Cirrhosis due to alcohol	3	Rate	2016	2.29606	3.86751	1.17732
1	Deaths	202	Cameroon	3	Both	27	Age-standardized	524	Cirrhosis due to alcohol	3	Rate	2016	6.32643	9.81313	3.73538
1	Deaths	202	Cameroon	1	Male	27	Age-standardized	525	Cirrhosis due to other causes	3	Rate	2016	3.25383	4.92853	1.81597
1	Deaths	202	Cameroon	2	Female	27	Age-standardized	525	Cirrhosis due to other causes	3	Rate	2016	3.5073	5.63007	2.10358
1	Deaths	202	Cameroon	3	Both	27	Age-standardized	525	Cirrhosis due to other causes	3	Rate	2016	3.42311	5.07653	2.2149
1	Deaths	177	Djibouti	1	Male	27	Age-standardized	971	Nonalcoholic fatty liver disease including cirrhosis	3	Rate	2020	1.2207	1.92817	0.710673
1	Deaths	177	Djibouti	2	Female	27	Age-standardized	971	Nonalcoholic fatty liver disease including cirrhosis	3	Rate	2020	1.57906	2.5774	0.797252
1	Deaths	177	Djibouti	3	Both	27	Age-standardized	971	Nonalcoholic fatty liver disease including cirrhosis	3	Rate	2020	1.41179	2.2144	0.77224
1	Deaths	175	Burundi	1	Male	27	Age-standardized	971	Nonalcoholic fatty liver disease including cirrhosis	3	Rate	2018	1.04759	1.64664	0.655849
1	Deaths	175	Burundi	2	Female	27	Age-standardized	971	Nonalcoholic fatty liver disease including cirrhosis	3	Rate	2018	1.31428	2.17546	0.730282
1	Deaths	175	Burundi	3	Both	27	Age-standardized	971	Nonalcoholic fatty liver disease including cirrhosis	3	Rate	2018	1.191	1.8493	0.737639
1	Deaths	206	Gambia	1	Male	27	Age-standardized	971	Nonalcoholic fatty liver disease including cirrhosis	3	Rate	2016	1.11734	1.78528	0.626091
1	Deaths	206	Gambia	2	Female	27	Age-standardized	971	Nonalcoholic fatty liver disease including cirrhosis	3	Rate	2016	1.21229	2.17304	0.426978
1	Deaths	206	Gambia	3	Both	27	Age-standardized	971	Nonalcoholic fatty liver disease including cirrhosis	3	Rate	2016	1.18316	1.93599	0.662319
1	Deaths	187	Somalia	1	Male	27	Age-standardized	524	Cirrhosis due to alcohol	3	Rate	2018	18.7424	31.0441	10.2295
1	Deaths	187	Somalia	2	Female	27	Age-standardized	524	Cirrhosis due to alcohol	3	Rate	2018	5.77959	9.6246	3.04799
1	Deaths	187	Somalia	3	Both	27	Age-standardized	524	Cirrhosis due to alcohol	3	Rate	2018	11.3342	18.2028	6.43287
1	Deaths	187	Somalia	1	Male	27	Age-standardized	525	Cirrhosis due to other causes	3	Rate	2018	6.10265	10.0773	3.50698
1	Deaths	187	Somalia	2	Female	27	Age-standardized	525	Cirrhosis due to other causes	3	Rate	2018	8.81515	13.6747	5.21375
1	Deaths	187	Somalia	3	Both	27	Age-standardized	525	Cirrhosis due to other causes	3	Rate	2018	7.84584	12.0412	4.99788
1	Deaths	175	Burundi	1	Male	27	Age-standardized	971	Nonalcoholic fatty liver disease including cirrhosis	3	Rate	2019	1.05495	1.64686	0.652923
1	Deaths	175	Burundi	2	Female	27	Age-standardized	971	Nonalcoholic fatty liver disease including cirrhosis	3	Rate	2019	1.32553	2.18692	0.731584
1	Deaths	175	Burundi	3	Both	27	Age-standardized	971	Nonalcoholic fatty liver disease including cirrhosis	3	Rate	2019	1.20018	1.88504	0.741177
1	Deaths	217	Sierra Leone	1	Male	27	Age-standardized	971	Nonalcoholic fatty liver disease including cirrhosis	3	Rate	2016	0.901609	1.43361	0.555951
1	Deaths	217	Sierra Leone	2	Female	27	Age-standardized	971	Nonalcoholic fatty liver disease including cirrhosis	3	Rate	2016	1.46264	2.27751	0.91113
1	Deaths	217	Sierra Leone	3	Both	27	Age-standardized	971	Nonalcoholic fatty liver disease including cirrhosis	3	Rate	2016	1.193	1.85106	0.757147
1	Deaths	194	Lesotho	1	Male	27	Age-standardized	522	Chronic hepatitis B including cirrhosis	3	Rate	2017	20.137	28.1914	13.0783
1	Deaths	194	Lesotho	2	Female	27	Age-standardized	522	Chronic hepatitis B including cirrhosis	3	Rate	2017	7.72679	10.9876	4.43002
1	Deaths	194	Lesotho	3	Both	27	Age-standardized	522	Chronic hepatitis B including cirrhosis	3	Rate	2017	12.7055	17.5857	8.25127
1	Deaths	194	Lesotho	1	Male	27	Age-standardized	523	Chronic hepatitis C including cirrhosis	3	Rate	2017	19.4981	27.1595	13.5205
1	Deaths	194	Lesotho	2	Female	27	Age-standardized	523	Chronic hepatitis C including cirrhosis	3	Rate	2017	8.31565	12.174	5.03798
1	Deaths	194	Lesotho	3	Both	27	Age-standardized	523	Chronic hepatitis C including cirrhosis	3	Rate	2017	12.8392	17.7519	8.79735
1	Deaths	194	Lesotho	1	Male	27	Age-standardized	524	Cirrhosis due to alcohol	3	Rate	2017	15.8687	22.4761	9.91967
1	Deaths	194	Lesotho	2	Female	27	Age-standardized	524	Cirrhosis due to alcohol	3	Rate	2017	3.42199	5.5975	1.83033
1	Deaths	194	Lesotho	3	Both	27	Age-standardized	524	Cirrhosis due to alcohol	3	Rate	2017	8.2927	11.7611	5.24098
1	Deaths	175	Burundi	1	Male	27	Age-standardized	525	Cirrhosis due to other causes	3	Rate	2017	3.51798	5.03518	2.26049
1	Deaths	175	Burundi	2	Female	27	Age-standardized	525	Cirrhosis due to other causes	3	Rate	2017	4.99761	7.5356	3.16272
1	Deaths	175	Burundi	3	Both	27	Age-standardized	525	Cirrhosis due to other causes	3	Rate	2017	4.2801	5.9915	2.97374
1	Deaths	191	Zambia	1	Male	27	Age-standardized	521	Cirrhosis and other chronic liver diseases	3	Rate	1996	93.6348	116.082	77.0382
1	Deaths	191	Zambia	2	Female	27	Age-standardized	521	Cirrhosis and other chronic liver diseases	3	Rate	1996	48.5353	60.1121	36.6108
1	Deaths	191	Zambia	3	Both	27	Age-standardized	521	Cirrhosis and other chronic liver diseases	3	Rate	1996	71.5593	84.0834	59.2808
1	Deaths	191	Zambia	1	Male	27	Age-standardized	522	Chronic hepatitis B including cirrhosis	3	Rate	1996	37.126	48.0792	28.0526
1	Deaths	191	Zambia	2	Female	27	Age-standardized	522	Chronic hepatitis B including cirrhosis	3	Rate	1996	18.2275	23.9429	12.9814
1	Deaths	191	Zambia	3	Both	27	Age-standardized	522	Chronic hepatitis B including cirrhosis	3	Rate	1996	27.8825	35.4569	21.1649
1	Deaths	191	Zambia	1	Male	27	Age-standardized	523	Chronic hepatitis C including cirrhosis	3	Rate	1996	27.6643	37.4546	19.4146
1	Deaths	191	Zambia	2	Female	27	Age-standardized	523	Chronic hepatitis C including cirrhosis	3	Rate	1996	14.0362	19.2657	9.2902
1	Deaths	191	Zambia	3	Both	27	Age-standardized	523	Chronic hepatitis C including cirrhosis	3	Rate	1996	20.9792	27.6663	15.0941
1	Deaths	191	Zambia	1	Male	27	Age-standardized	524	Cirrhosis due to alcohol	3	Rate	1996	20.5389	29.2198	13.6927
1	Deaths	191	Zambia	2	Female	27	Age-standardized	524	Cirrhosis due to alcohol	3	Rate	1996	5.72298	8.26529	3.62048
1	Deaths	191	Zambia	3	Both	27	Age-standardized	524	Cirrhosis due to alcohol	3	Rate	1996	13.3617	18.6111	8.8691
1	Deaths	191	Zambia	1	Male	27	Age-standardized	525	Cirrhosis due to other causes	3	Rate	1996	6.17867	8.67398	4.39907
1	Deaths	191	Zambia	2	Female	27	Age-standardized	525	Cirrhosis due to other causes	3	Rate	1996	8.05868	11.5322	5.41815
1	Deaths	191	Zambia	3	Both	27	Age-standardized	525	Cirrhosis due to other causes	3	Rate	1996	7.04541	9.70729	5.06093
1	Deaths	217	Sierra Leone	1	Male	27	Age-standardized	971	Nonalcoholic fatty liver disease including cirrhosis	3	Rate	1996	0.985947	1.5366	0.583348
1	Deaths	217	Sierra Leone	2	Female	27	Age-standardized	971	Nonalcoholic fatty liver disease including cirrhosis	3	Rate	1996	1.39352	2.26297	0.807425
1	Deaths	217	Sierra Leone	3	Both	27	Age-standardized	971	Nonalcoholic fatty liver disease including cirrhosis	3	Rate	1996	1.19118	1.82456	0.700067
1	Deaths	175	Burundi	1	Male	27	Age-standardized	521	Cirrhosis and other chronic liver diseases	3	Rate	2018	53.3955	72.6951	39.5612
1	Deaths	175	Burundi	2	Female	27	Age-standardized	521	Cirrhosis and other chronic liver diseases	3	Rate	2018	29.2207	39.3762	19.9758
1	Deaths	175	Burundi	3	Both	27	Age-standardized	521	Cirrhosis and other chronic liver diseases	3	Rate	2018	41.8695	54.7164	32.5382
1	Deaths	175	Burundi	1	Male	27	Age-standardized	522	Chronic hepatitis B including cirrhosis	3	Rate	2018	20.1658	29.5272	13.4517
1	Deaths	175	Burundi	2	Female	27	Age-standardized	522	Chronic hepatitis B including cirrhosis	3	Rate	2018	10.4127	15.021	6.56609
1	Deaths	175	Burundi	3	Both	27	Age-standardized	522	Chronic hepatitis B including cirrhosis	3	Rate	2018	15.494	20.8558	10.6274
1	Deaths	175	Burundi	1	Male	27	Age-standardized	523	Chronic hepatitis C including cirrhosis	3	Rate	2018	16.5984	23.9713	11.1493
1	Deaths	175	Burundi	2	Female	27	Age-standardized	523	Chronic hepatitis C including cirrhosis	3	Rate	2018	8.95446	13.0193	5.86342
1	Deaths	175	Burundi	3	Both	27	Age-standardized	523	Chronic hepatitis C including cirrhosis	3	Rate	2018	12.9384	17.7154	9.09983
1	Deaths	175	Burundi	1	Male	27	Age-standardized	524	Cirrhosis due to alcohol	3	Rate	2018	12.0905	18.6804	7.43269
1	Deaths	175	Burundi	2	Female	27	Age-standardized	524	Cirrhosis due to alcohol	3	Rate	2018	3.58702	5.81159	2.03182
1	Deaths	175	Burundi	3	Both	27	Age-standardized	524	Cirrhosis due to alcohol	3	Rate	2018	8.00414	12.1445	5.06745
1	Deaths	201	Burkina Faso	1	Male	27	Age-standardized	522	Chronic hepatitis B including cirrhosis	3	Rate	2002	20.7359	26.5584	14.5064
1	Deaths	201	Burkina Faso	2	Female	27	Age-standardized	522	Chronic hepatitis B including cirrhosis	3	Rate	2002	11.2434	14.5572	8.21635
1	Deaths	201	Burkina Faso	3	Both	27	Age-standardized	522	Chronic hepatitis B including cirrhosis	3	Rate	2002	15.7017	19.7653	11.7523
1	Deaths	201	Burkina Faso	1	Male	27	Age-standardized	523	Chronic hepatitis C including cirrhosis	3	Rate	2002	11.8746	16.4644	8.03598
1	Deaths	201	Burkina Faso	2	Female	27	Age-standardized	523	Chronic hepatitis C including cirrhosis	3	Rate	2002	6.75986	9.28334	4.74284
1	Deaths	201	Burkina Faso	3	Both	27	Age-standardized	523	Chronic hepatitis C including cirrhosis	3	Rate	2002	9.15569	12.4915	6.46301
1	Deaths	175	Burundi	1	Male	27	Age-standardized	971	Nonalcoholic fatty liver disease including cirrhosis	3	Rate	1993	1.54121	2.44128	0.934584
1	Deaths	175	Burundi	2	Female	27	Age-standardized	971	Nonalcoholic fatty liver disease including cirrhosis	3	Rate	1993	1.7469	2.85243	0.952538
1	Deaths	175	Burundi	3	Both	27	Age-standardized	971	Nonalcoholic fatty liver disease including cirrhosis	3	Rate	1993	1.66505	2.58788	1.01695
1	Deaths	189	United Republic of Tanzania	1	Male	27	Age-standardized	521	Cirrhosis and other chronic liver diseases	3	Rate	1993	55.2332	66.3974	44.7415
1	Deaths	189	United Republic of Tanzania	2	Female	27	Age-standardized	521	Cirrhosis and other chronic liver diseases	3	Rate	1993	29.8915	36.3281	23.6602
1	Deaths	189	United Republic of Tanzania	3	Both	27	Age-standardized	521	Cirrhosis and other chronic liver diseases	3	Rate	1993	42.1135	49.6104	34.7467
1	Deaths	189	United Republic of Tanzania	1	Male	27	Age-standardized	522	Chronic hepatitis B including cirrhosis	3	Rate	1993	21.8588	27.9888	15.9505
1	Deaths	189	United Republic of Tanzania	2	Female	27	Age-standardized	522	Chronic hepatitis B including cirrhosis	3	Rate	1993	11.2402	14.7909	8.17569
1	Deaths	189	United Republic of Tanzania	3	Both	27	Age-standardized	522	Chronic hepatitis B including cirrhosis	3	Rate	1993	16.3487	20.8427	12.1862
1	Deaths	189	United Republic of Tanzania	1	Male	27	Age-standardized	523	Chronic hepatitis C including cirrhosis	3	Rate	1993	16.3017	22.1223	11.6169
1	Deaths	189	United Republic of Tanzania	2	Female	27	Age-standardized	523	Chronic hepatitis C including cirrhosis	3	Rate	1993	8.62549	11.6807	6.06404
1	Deaths	189	United Republic of Tanzania	3	Both	27	Age-standardized	523	Chronic hepatitis C including cirrhosis	3	Rate	1993	12.3177	16.0706	8.89146
1	Deaths	189	United Republic of Tanzania	1	Male	27	Age-standardized	524	Cirrhosis due to alcohol	3	Rate	1993	12.2634	17.0775	7.66751
1	Deaths	189	United Republic of Tanzania	2	Female	27	Age-standardized	524	Cirrhosis due to alcohol	3	Rate	1993	3.61962	5.37745	2.17162
1	Deaths	189	United Republic of Tanzania	3	Both	27	Age-standardized	524	Cirrhosis due to alcohol	3	Rate	1993	7.78209	10.9378	4.91715
1	Deaths	189	United Republic of Tanzania	1	Male	27	Age-standardized	525	Cirrhosis due to other causes	3	Rate	1993	3.61516	5.06502	2.50476
1	Deaths	189	United Republic of Tanzania	2	Female	27	Age-standardized	525	Cirrhosis due to other causes	3	Rate	1993	4.95466	6.89492	3.52175
1	Deaths	189	United Republic of Tanzania	3	Both	27	Age-standardized	525	Cirrhosis due to other causes	3	Rate	1993	4.32982	5.94575	3.14461
1	Deaths	205	Côte d'Ivoire	1	Male	27	Age-standardized	521	Cirrhosis and other chronic liver diseases	3	Rate	2016	47.8397	59.1056	37.2186
1	Deaths	205	Côte d'Ivoire	2	Female	27	Age-standardized	521	Cirrhosis and other chronic liver diseases	3	Rate	2016	23.0539	31.9445	16.3223
1	Deaths	205	Côte d'Ivoire	3	Both	27	Age-standardized	521	Cirrhosis and other chronic liver diseases	3	Rate	2016	36.1411	45.2239	27.8143
1	Deaths	205	Côte d'Ivoire	1	Male	27	Age-standardized	522	Chronic hepatitis B including cirrhosis	3	Rate	2016	20.0024	25.6324	14.3106
1	Deaths	205	Côte d'Ivoire	2	Female	27	Age-standardized	522	Chronic hepatitis B including cirrhosis	3	Rate	2016	9.27231	12.8912	6.25464
1	Deaths	205	Côte d'Ivoire	3	Both	27	Age-standardized	522	Chronic hepatitis B including cirrhosis	3	Rate	2016	14.9148	18.9878	10.8864
1	Deaths	205	Côte d'Ivoire	1	Male	27	Age-standardized	523	Chronic hepatitis C including cirrhosis	3	Rate	2016	11.4065	15.9433	7.65159
1	Deaths	205	Côte d'Ivoire	2	Female	27	Age-standardized	523	Chronic hepatitis C including cirrhosis	3	Rate	2016	5.74459	8.53505	3.89649
1	Deaths	205	Côte d'Ivoire	3	Both	27	Age-standardized	523	Chronic hepatitis C including cirrhosis	3	Rate	2016	8.73578	12.2798	6.12647
1	Deaths	205	Côte d'Ivoire	1	Male	27	Age-standardized	524	Cirrhosis due to alcohol	3	Rate	2016	11.6866	16.7148	7.60496
1	Deaths	205	Côte d'Ivoire	2	Female	27	Age-standardized	524	Cirrhosis due to alcohol	3	Rate	2016	2.62568	4.09168	1.61531
1	Deaths	205	Côte d'Ivoire	3	Both	27	Age-standardized	524	Cirrhosis due to alcohol	3	Rate	2016	7.35876	10.6632	4.77424
1	Deaths	205	Côte d'Ivoire	1	Male	27	Age-standardized	525	Cirrhosis due to other causes	3	Rate	2016	3.38755	4.73288	2.38833
1	Deaths	205	Côte d'Ivoire	2	Female	27	Age-standardized	525	Cirrhosis due to other causes	3	Rate	2016	3.80406	5.57278	2.50072
1	Deaths	205	Côte d'Ivoire	3	Both	27	Age-standardized	525	Cirrhosis due to other causes	3	Rate	2016	3.62915	4.93401	2.59984
1	Deaths	180	Kenya	1	Male	27	Age-standardized	521	Cirrhosis and other chronic liver diseases	3	Rate	2019	64.625	98.2196	45.3077
1	Deaths	180	Kenya	2	Female	27	Age-standardized	521	Cirrhosis and other chronic liver diseases	3	Rate	2019	42.8445	70.5491	26.5956
1	Deaths	180	Kenya	3	Both	27	Age-standardized	521	Cirrhosis and other chronic liver diseases	3	Rate	2019	53.3114	77.547	37.9842
1	Deaths	180	Kenya	1	Male	27	Age-standardized	522	Chronic hepatitis B including cirrhosis	3	Rate	2019	23.1461	35.7033	16.1725
1	Deaths	180	Kenya	2	Female	27	Age-standardized	522	Chronic hepatitis B including cirrhosis	3	Rate	2019	16.1848	26.7607	9.77608
1	Deaths	180	Kenya	3	Both	27	Age-standardized	522	Chronic hepatitis B including cirrhosis	3	Rate	2019	19.5589	28.9744	13.8042
1	Deaths	180	Kenya	1	Male	27	Age-standardized	523	Chronic hepatitis C including cirrhosis	3	Rate	2019	21.829	34.2996	15.1887
1	Deaths	180	Kenya	2	Female	27	Age-standardized	523	Chronic hepatitis C including cirrhosis	3	Rate	2019	11.9353	20.4114	7.24624
1	Deaths	180	Kenya	3	Both	27	Age-standardized	523	Chronic hepatitis C including cirrhosis	3	Rate	2019	16.5731	24.6845	11.8283
1	Deaths	194	Lesotho	1	Male	27	Age-standardized	521	Cirrhosis and other chronic liver diseases	3	Rate	2020	60.9269	79.1685	44.3058
1	Deaths	194	Lesotho	2	Female	27	Age-standardized	521	Cirrhosis and other chronic liver diseases	3	Rate	2020	24.4838	33.7052	15.2911
1	Deaths	194	Lesotho	3	Both	27	Age-standardized	521	Cirrhosis and other chronic liver diseases	3	Rate	2020	39.1916	50.9225	28.9956
1	Deaths	194	Lesotho	1	Male	27	Age-standardized	521	Cirrhosis and other chronic liver diseases	3	Rate	2010	68.3535	84.1946	52.0374
1	Deaths	194	Lesotho	2	Female	27	Age-standardized	521	Cirrhosis and other chronic liver diseases	3	Rate	2010	28.8978	40.0806	19.6817
1	Deaths	194	Lesotho	3	Both	27	Age-standardized	521	Cirrhosis and other chronic liver diseases	3	Rate	2010	44.5629	54.1416	33.7487
1	Deaths	209	Guinea-Bissau	1	Male	27	Age-standardized	521	Cirrhosis and other chronic liver diseases	3	Rate	2002	70.4395	100.458	48.4528
1	Deaths	209	Guinea-Bissau	2	Female	27	Age-standardized	521	Cirrhosis and other chronic liver diseases	3	Rate	2002	39.6576	57.6267	24.8265
1	Deaths	209	Guinea-Bissau	3	Both	27	Age-standardized	521	Cirrhosis and other chronic liver diseases	3	Rate	2002	54.1209	71.1889	38.4903
1	Deaths	209	Guinea-Bissau	1	Male	27	Age-standardized	522	Chronic hepatitis B including cirrhosis	3	Rate	2002	30.5469	45.1513	19.0727
1	Deaths	209	Guinea-Bissau	2	Female	27	Age-standardized	522	Chronic hepatitis B including cirrhosis	3	Rate	2002	16.8424	25.9186	10.15
1	Deaths	209	Guinea-Bissau	3	Both	27	Age-standardized	522	Chronic hepatitis B including cirrhosis	3	Rate	2002	23.268	31.6811	15.5561
1	Deaths	209	Guinea-Bissau	1	Male	27	Age-standardized	523	Chronic hepatitis C including cirrhosis	3	Rate	2002	17.5342	27.0577	11.0163
1	Deaths	209	Guinea-Bissau	2	Female	27	Age-standardized	523	Chronic hepatitis C including cirrhosis	3	Rate	2002	10.1257	16.4666	5.8064
1	Deaths	209	Guinea-Bissau	3	Both	27	Age-standardized	523	Chronic hepatitis C including cirrhosis	3	Rate	2002	13.6076	19.342	8.80103
1	Deaths	209	Guinea-Bissau	1	Male	27	Age-standardized	524	Cirrhosis due to alcohol	3	Rate	2002	15.877	24.9742	8.91935
1	Deaths	209	Guinea-Bissau	2	Female	27	Age-standardized	524	Cirrhosis due to alcohol	3	Rate	2002	4.16457	6.92114	2.2926
1	Deaths	209	Guinea-Bissau	3	Both	27	Age-standardized	524	Cirrhosis due to alcohol	3	Rate	2002	9.59951	15.0087	5.53378
1	Deaths	209	Guinea-Bissau	1	Male	27	Age-standardized	525	Cirrhosis due to other causes	3	Rate	2002	5.08129	7.81292	3.21417
1	Deaths	209	Guinea-Bissau	2	Female	27	Age-standardized	525	Cirrhosis due to other causes	3	Rate	2002	6.64969	10.2283	3.77915
1	Deaths	209	Guinea-Bissau	3	Both	27	Age-standardized	525	Cirrhosis due to other causes	3	Rate	2002	5.97429	8.47533	3.80932
1	Deaths	175	Burundi	1	Male	27	Age-standardized	521	Cirrhosis and other chronic liver diseases	3	Rate	2019	53.496	74.1528	39.4393
1	Deaths	175	Burundi	2	Female	27	Age-standardized	521	Cirrhosis and other chronic liver diseases	3	Rate	2019	29.198	39.5183	19.9575
1	Deaths	175	Burundi	3	Both	27	Age-standardized	521	Cirrhosis and other chronic liver diseases	3	Rate	2019	41.9479	55.0099	32.0447
1	Deaths	175	Burundi	1	Male	27	Age-standardized	522	Chronic hepatitis B including cirrhosis	3	Rate	2019	20.1881	29.4866	13.5256
1	Deaths	175	Burundi	2	Female	27	Age-standardized	522	Chronic hepatitis B including cirrhosis	3	Rate	2019	10.396	15.0211	6.49234
1	Deaths	175	Burundi	3	Both	27	Age-standardized	522	Chronic hepatitis B including cirrhosis	3	Rate	2019	15.5124	21.0935	10.5921
1	Deaths	175	Burundi	1	Male	27	Age-standardized	523	Chronic hepatitis C including cirrhosis	3	Rate	2019	16.6213	23.9273	11.1506
1	Deaths	175	Burundi	2	Female	27	Age-standardized	523	Chronic hepatitis C including cirrhosis	3	Rate	2019	8.95951	13.2271	5.87282
1	Deaths	175	Burundi	3	Both	27	Age-standardized	523	Chronic hepatitis C including cirrhosis	3	Rate	2019	12.9642	17.5929	9.08436
1	Deaths	175	Burundi	1	Male	27	Age-standardized	524	Cirrhosis due to alcohol	3	Rate	2019	12.1384	18.6911	7.38853
1	Deaths	175	Burundi	2	Female	27	Age-standardized	524	Cirrhosis due to alcohol	3	Rate	2019	3.58382	5.81744	2.01974
1	Deaths	175	Burundi	3	Both	27	Age-standardized	524	Cirrhosis due to alcohol	3	Rate	2019	8.0405	12.0735	5.17259
1	Deaths	201	Burkina Faso	1	Male	27	Age-standardized	971	Nonalcoholic fatty liver disease including cirrhosis	3	Rate	2019	1.08955	1.71974	0.647988
1	Deaths	201	Burkina Faso	2	Female	27	Age-standardized	971	Nonalcoholic fatty liver disease including cirrhosis	3	Rate	2019	1.32358	2.01555	0.792242
1	Deaths	201	Burkina Faso	3	Both	27	Age-standardized	971	Nonalcoholic fatty liver disease including cirrhosis	3	Rate	2019	1.22275	1.88778	0.759711
1	Deaths	182	Malawi	1	Male	27	Age-standardized	524	Cirrhosis due to alcohol	3	Rate	2020	15.2408	21.6823	9.87855
1	Deaths	182	Malawi	2	Female	27	Age-standardized	524	Cirrhosis due to alcohol	3	Rate	2020	3.90344	5.94091	2.3349
1	Deaths	182	Malawi	3	Both	27	Age-standardized	524	Cirrhosis due to alcohol	3	Rate	2020	8.99241	12.674	5.85496
1	Deaths	182	Malawi	1	Male	27	Age-standardized	525	Cirrhosis due to other causes	3	Rate	2020	4.70124	6.74027	3.15343
1	Deaths	182	Malawi	2	Female	27	Age-standardized	525	Cirrhosis due to other causes	3	Rate	2020	5.62473	8.1686	3.72413
1	Deaths	182	Malawi	3	Both	27	Age-standardized	525	Cirrhosis due to other causes	3	Rate	2020	5.31616	7.27024	3.83403
1	Deaths	172	Equatorial Guinea	1	Male	27	Age-standardized	971	Nonalcoholic fatty liver disease including cirrhosis	3	Rate	2020	1.7948	3.30989	0.880503
1	Deaths	172	Equatorial Guinea	2	Female	27	Age-standardized	971	Nonalcoholic fatty liver disease including cirrhosis	3	Rate	2020	1.38418	3.00491	0.600833
1	Deaths	172	Equatorial Guinea	3	Both	27	Age-standardized	971	Nonalcoholic fatty liver disease including cirrhosis	3	Rate	2020	1.56688	2.95915	0.7736
1	Deaths	216	Senegal	1	Male	27	Age-standardized	971	Nonalcoholic fatty liver disease including cirrhosis	3	Rate	2017	1.02489	1.636	0.606576
1	Deaths	216	Senegal	2	Female	27	Age-standardized	971	Nonalcoholic fatty liver disease including cirrhosis	3	Rate	2017	1.36047	2.33518	0.58696
1	Deaths	216	Senegal	3	Both	27	Age-standardized	971	Nonalcoholic fatty liver disease including cirrhosis	3	Rate	2017	1.20537	1.8701	0.656559
1	Deaths	211	Mali	1	Male	27	Age-standardized	971	Nonalcoholic fatty liver disease including cirrhosis	3	Rate	2020	0.984719	1.58797	0.568224
1	Deaths	211	Mali	2	Female	27	Age-standardized	971	Nonalcoholic fatty liver disease including cirrhosis	3	Rate	2020	1.56966	2.5102	0.673932
1	Deaths	211	Mali	3	Both	27	Age-standardized	971	Nonalcoholic fatty liver disease including cirrhosis	3	Rate	2020	1.26572	1.99091	0.754871
1	Deaths	206	Gambia	1	Male	27	Age-standardized	521	Cirrhosis and other chronic liver diseases	3	Rate	2015	37.0251	50.4386	24.3912
1	Deaths	206	Gambia	2	Female	27	Age-standardized	521	Cirrhosis and other chronic liver diseases	3	Rate	2015	16.587	26.4618	6.63901
1	Deaths	206	Gambia	3	Both	27	Age-standardized	521	Cirrhosis and other chronic liver diseases	3	Rate	2015	26.7334	35.168	18.3756
1	Deaths	206	Gambia	1	Male	27	Age-standardized	522	Chronic hepatitis B including cirrhosis	3	Rate	2015	15.3061	21.9517	9.4759
1	Deaths	206	Gambia	2	Female	27	Age-standardized	522	Chronic hepatitis B including cirrhosis	3	Rate	2015	6.57036	10.3664	2.62893
1	Deaths	206	Gambia	3	Both	27	Age-standardized	522	Chronic hepatitis B including cirrhosis	3	Rate	2015	10.8835	15.0863	7.08717
1	Deaths	206	Gambia	1	Male	27	Age-standardized	523	Chronic hepatitis C including cirrhosis	3	Rate	2015	9.40695	13.9102	5.52273
1	Deaths	206	Gambia	2	Female	27	Age-standardized	523	Chronic hepatitis C including cirrhosis	3	Rate	2015	4.32237	7.22109	1.63508
1	Deaths	206	Gambia	3	Both	27	Age-standardized	523	Chronic hepatitis C including cirrhosis	3	Rate	2015	6.83866	10.0214	4.30669
1	Deaths	206	Gambia	1	Male	27	Age-standardized	524	Cirrhosis due to alcohol	3	Rate	2015	8.57548	13.2002	4.77914
1	Deaths	206	Gambia	2	Female	27	Age-standardized	524	Cirrhosis due to alcohol	3	Rate	2015	1.77446	3.08663	0.674957
1	Deaths	206	Gambia	3	Both	27	Age-standardized	524	Cirrhosis due to alcohol	3	Rate	2015	5.12809	7.62883	3.14142
1	Deaths	206	Gambia	1	Male	27	Age-standardized	525	Cirrhosis due to other causes	3	Rate	2015	2.66917	3.99258	1.532
1	Deaths	206	Gambia	2	Female	27	Age-standardized	525	Cirrhosis due to other causes	3	Rate	2015	2.77009	4.52869	1.01993
1	Deaths	206	Gambia	3	Both	27	Age-standardized	525	Cirrhosis due to other causes	3	Rate	2015	2.75573	4.01693	1.73216
1	Deaths	207	Ghana	1	Male	27	Age-standardized	521	Cirrhosis and other chronic liver diseases	3	Rate	2017	36.8778	48.0735	25.9323
1	Deaths	207	Ghana	2	Female	27	Age-standardized	521	Cirrhosis and other chronic liver diseases	3	Rate	2017	36.2975	46.4321	27.7284
1	Deaths	207	Ghana	3	Both	27	Age-standardized	521	Cirrhosis and other chronic liver diseases	3	Rate	2017	37.0802	46.4623	29.2111
1	Deaths	207	Ghana	1	Male	27	Age-standardized	522	Chronic hepatitis B including cirrhosis	3	Rate	2017	15.5389	20.8176	10.2116
1	Deaths	207	Ghana	2	Female	27	Age-standardized	522	Chronic hepatitis B including cirrhosis	3	Rate	2017	14.6161	19.0796	10.4072
1	Deaths	207	Ghana	3	Both	27	Age-standardized	522	Chronic hepatitis B including cirrhosis	3	Rate	2017	15.2291	19.3528	11.4159
1	Deaths	207	Ghana	1	Male	27	Age-standardized	523	Chronic hepatitis C including cirrhosis	3	Rate	2017	8.8238	12.8673	5.43101
1	Deaths	207	Ghana	2	Female	27	Age-standardized	523	Chronic hepatitis C including cirrhosis	3	Rate	2017	8.94375	12.614	6.23925
1	Deaths	207	Ghana	3	Both	27	Age-standardized	523	Chronic hepatitis C including cirrhosis	3	Rate	2017	9.01981	12.3389	6.24969
1	Deaths	207	Ghana	1	Male	27	Age-standardized	524	Cirrhosis due to alcohol	3	Rate	2017	8.79693	12.9543	5.45412
1	Deaths	207	Ghana	2	Female	27	Age-standardized	524	Cirrhosis due to alcohol	3	Rate	2017	3.97388	6.0269	2.41849
1	Deaths	207	Ghana	3	Both	27	Age-standardized	524	Cirrhosis due to alcohol	3	Rate	2017	6.16902	8.92825	3.97549
1	Deaths	207	Ghana	1	Male	27	Age-standardized	525	Cirrhosis due to other causes	3	Rate	2017	2.39222	3.47726	1.51559
1	Deaths	207	Ghana	2	Female	27	Age-standardized	525	Cirrhosis due to other causes	3	Rate	2017	5.51932	7.77649	3.7538
1	Deaths	207	Ghana	3	Both	27	Age-standardized	525	Cirrhosis due to other causes	3	Rate	2017	4.20457	5.82597	3.01436
1	Deaths	205	Côte d'Ivoire	1	Male	27	Age-standardized	521	Cirrhosis and other chronic liver diseases	3	Rate	1996	67.1912	84.7771	53.1205
1	Deaths	205	Côte d'Ivoire	2	Female	27	Age-standardized	521	Cirrhosis and other chronic liver diseases	3	Rate	1996	25.4101	36.56	16.4353
1	Deaths	205	Côte d'Ivoire	3	Both	27	Age-standardized	521	Cirrhosis and other chronic liver diseases	3	Rate	1996	47.391	59.5327	38.3612
1	Deaths	205	Côte d'Ivoire	1	Male	27	Age-standardized	522	Chronic hepatitis B including cirrhosis	3	Rate	1996	28.2687	37.251	20.6744
1	Deaths	205	Côte d'Ivoire	2	Female	27	Age-standardized	522	Chronic hepatitis B including cirrhosis	3	Rate	1996	10.541	15.6414	6.70664
1	Deaths	205	Côte d'Ivoire	3	Both	27	Age-standardized	522	Chronic hepatitis B including cirrhosis	3	Rate	1996	19.8499	25.7915	14.6299
1	Deaths	205	Côte d'Ivoire	1	Male	27	Age-standardized	523	Chronic hepatitis C including cirrhosis	3	Rate	1996	16.5999	22.7879	11.7579
1	Deaths	205	Côte d'Ivoire	2	Female	27	Age-standardized	523	Chronic hepatitis C including cirrhosis	3	Rate	1996	6.42095	10.2663	3.72914
1	Deaths	205	Côte d'Ivoire	3	Both	27	Age-standardized	523	Chronic hepatitis C including cirrhosis	3	Rate	1996	11.7688	15.9432	8.17925
1	Deaths	205	Côte d'Ivoire	1	Male	27	Age-standardized	524	Cirrhosis due to alcohol	3	Rate	1996	16.1473	22.856	10.2103
1	Deaths	205	Côte d'Ivoire	2	Female	27	Age-standardized	524	Cirrhosis due to alcohol	3	Rate	1996	2.88577	4.78367	1.64002
1	Deaths	205	Côte d'Ivoire	3	Both	27	Age-standardized	524	Cirrhosis due to alcohol	3	Rate	1996	9.83899	14.0373	6.34845
1	Deaths	205	Côte d'Ivoire	1	Male	27	Age-standardized	525	Cirrhosis due to other causes	3	Rate	1996	4.63865	6.24591	3.22711
1	Deaths	205	Côte d'Ivoire	2	Female	27	Age-standardized	525	Cirrhosis due to other causes	3	Rate	1996	4.14162	6.41533	2.51663
1	Deaths	205	Côte d'Ivoire	3	Both	27	Age-standardized	525	Cirrhosis due to other causes	3	Rate	1996	4.43281	6.3007	3.07814
1	Deaths	190	Uganda	1	Male	27	Age-standardized	971	Nonalcoholic fatty liver disease including cirrhosis	3	Rate	2021	1.26932	2.04048	0.669565
1	Deaths	190	Uganda	2	Female	27	Age-standardized	971	Nonalcoholic fatty liver disease including cirrhosis	3	Rate	2021	1.24006	1.94621	0.681239
1	Deaths	190	Uganda	3	Both	27	Age-standardized	971	Nonalcoholic fatty liver disease including cirrhosis	3	Rate	2021	1.27844	1.98549	0.705366
1	Deaths	205	Côte d'Ivoire	1	Male	27	Age-standardized	521	Cirrhosis and other chronic liver diseases	3	Rate	2019	42.9672	54.6683	31.5106
1	Deaths	205	Côte d'Ivoire	2	Female	27	Age-standardized	521	Cirrhosis and other chronic liver diseases	3	Rate	2019	20.5816	28.6411	14.0054
1	Deaths	205	Côte d'Ivoire	3	Both	27	Age-standardized	521	Cirrhosis and other chronic liver diseases	3	Rate	2019	32.4101	41.6315	24.3804
1	Deaths	205	Côte d'Ivoire	1	Male	27	Age-standardized	522	Chronic hepatitis B including cirrhosis	3	Rate	2019	17.9377	23.6726	12.393
1	Deaths	205	Côte d'Ivoire	2	Female	27	Age-standardized	522	Chronic hepatitis B including cirrhosis	3	Rate	2019	8.27117	11.496	5.31528
1	Deaths	205	Côte d'Ivoire	3	Both	27	Age-standardized	522	Chronic hepatitis B including cirrhosis	3	Rate	2019	13.3551	17.5545	9.45359
1	Deaths	205	Côte d'Ivoire	1	Male	27	Age-standardized	523	Chronic hepatitis C including cirrhosis	3	Rate	2019	10.2192	14.759	6.78739
1	Deaths	205	Côte d'Ivoire	2	Female	27	Age-standardized	523	Chronic hepatitis C including cirrhosis	3	Rate	2019	5.07243	7.59263	3.37242
1	Deaths	205	Côte d'Ivoire	3	Both	27	Age-standardized	523	Chronic hepatitis C including cirrhosis	3	Rate	2019	7.78988	10.9289	5.4068
1	Deaths	205	Côte d'Ivoire	1	Male	27	Age-standardized	524	Cirrhosis due to alcohol	3	Rate	2019	10.5524	15.6511	6.88282
1	Deaths	205	Côte d'Ivoire	2	Female	27	Age-standardized	524	Cirrhosis due to alcohol	3	Rate	2019	2.35575	3.74209	1.44553
1	Deaths	205	Côte d'Ivoire	3	Both	27	Age-standardized	524	Cirrhosis due to alcohol	3	Rate	2019	6.64837	9.86601	4.36469
1	Deaths	205	Côte d'Ivoire	1	Male	27	Age-standardized	525	Cirrhosis due to other causes	3	Rate	2019	2.96091	4.16531	1.99367
1	Deaths	205	Côte d'Ivoire	2	Female	27	Age-standardized	525	Cirrhosis due to other causes	3	Rate	2019	3.34326	4.97412	2.0982
1	Deaths	205	Côte d'Ivoire	3	Both	27	Age-standardized	525	Cirrhosis due to other causes	3	Rate	2019	3.1796	4.44792	2.22758
1	Deaths	206	Gambia	1	Male	27	Age-standardized	971	Nonalcoholic fatty liver disease including cirrhosis	3	Rate	2018	1.16528	1.92073	0.662129
1	Deaths	206	Gambia	2	Female	27	Age-standardized	971	Nonalcoholic fatty liver disease including cirrhosis	3	Rate	2018	1.2758	2.29018	0.421897
1	Deaths	206	Gambia	3	Both	27	Age-standardized	971	Nonalcoholic fatty liver disease including cirrhosis	3	Rate	2018	1.23839	2.03961	0.674825
1	Deaths	185	Rwanda	1	Male	27	Age-standardized	521	Cirrhosis and other chronic liver diseases	3	Rate	2020	55.4097	81.0723	38.8628
1	Deaths	185	Rwanda	2	Female	27	Age-standardized	521	Cirrhosis and other chronic liver diseases	3	Rate	2020	30.2218	42.7057	21.1609
1	Deaths	185	Rwanda	3	Both	27	Age-standardized	521	Cirrhosis and other chronic liver diseases	3	Rate	2020	41.1105	56.9697	30.8005
1	Deaths	185	Rwanda	1	Male	27	Age-standardized	522	Chronic hepatitis B including cirrhosis	3	Rate	2020	17.7967	27.5932	11.3477
1	Deaths	185	Rwanda	2	Female	27	Age-standardized	522	Chronic hepatitis B including cirrhosis	3	Rate	2020	9.16501	14.1595	5.74106
1	Deaths	185	Rwanda	3	Both	27	Age-standardized	522	Chronic hepatitis B including cirrhosis	3	Rate	2020	12.8926	19.1731	8.53782
1	Deaths	185	Rwanda	1	Male	27	Age-standardized	523	Chronic hepatitis C including cirrhosis	3	Rate	2020	19.3919	29.4575	12.7414
1	Deaths	185	Rwanda	2	Female	27	Age-standardized	523	Chronic hepatitis C including cirrhosis	3	Rate	2020	10.2945	15.0785	6.71343
1	Deaths	185	Rwanda	3	Both	27	Age-standardized	523	Chronic hepatitis C including cirrhosis	3	Rate	2020	14.232	20.1802	10.0014
1	Deaths	185	Rwanda	1	Male	27	Age-standardized	524	Cirrhosis due to alcohol	3	Rate	2020	13.4194	21.6765	7.9475
1	Deaths	185	Rwanda	2	Female	27	Age-standardized	524	Cirrhosis due to alcohol	3	Rate	2020	4.09678	6.60343	2.42223
1	Deaths	185	Rwanda	3	Both	27	Age-standardized	524	Cirrhosis due to alcohol	3	Rate	2020	8.01647	12.6376	4.99958
1	Deaths	185	Rwanda	1	Male	27	Age-standardized	525	Cirrhosis due to other causes	3	Rate	2020	3.398	5.72278	2.00576
1	Deaths	185	Rwanda	2	Female	27	Age-standardized	525	Cirrhosis due to other causes	3	Rate	2020	4.88267	7.61066	3.10253
1	Deaths	185	Rwanda	3	Both	27	Age-standardized	525	Cirrhosis due to other causes	3	Rate	2020	4.31828	6.65	2.82595
1	Deaths	210	Liberia	1	Male	27	Age-standardized	521	Cirrhosis and other chronic liver diseases	3	Rate	1993	55.5598	68.3507	41.322
1	Deaths	210	Liberia	2	Female	27	Age-standardized	521	Cirrhosis and other chronic liver diseases	3	Rate	1993	38.0414	51.0173	27.6136
1	Deaths	210	Liberia	3	Both	27	Age-standardized	521	Cirrhosis and other chronic liver diseases	3	Rate	1993	47.1126	57.9208	35.9305
1	Deaths	210	Liberia	1	Male	27	Age-standardized	522	Chronic hepatitis B including cirrhosis	3	Rate	1993	23.2911	30.7389	16.3493
1	Deaths	210	Liberia	2	Female	27	Age-standardized	522	Chronic hepatitis B including cirrhosis	3	Rate	1993	15.6874	21.3766	10.9579
1	Deaths	210	Liberia	3	Both	27	Age-standardized	522	Chronic hepatitis B including cirrhosis	3	Rate	1993	19.6166	25.4209	14.4553
1	Deaths	210	Liberia	1	Male	27	Age-standardized	523	Chronic hepatitis C including cirrhosis	3	Rate	1993	13.5028	19.0848	9.19294
1	Deaths	210	Liberia	2	Female	27	Age-standardized	523	Chronic hepatitis C including cirrhosis	3	Rate	1993	9.39212	13.7626	6.1402
1	Deaths	210	Liberia	3	Both	27	Age-standardized	523	Chronic hepatitis C including cirrhosis	3	Rate	1993	11.508	16.2551	7.84501
1	Deaths	210	Liberia	1	Male	27	Age-standardized	524	Cirrhosis due to alcohol	3	Rate	1993	12.6349	17.9607	7.95563
1	Deaths	210	Liberia	2	Female	27	Age-standardized	524	Cirrhosis due to alcohol	3	Rate	1993	4.18764	6.47012	2.50026
1	Deaths	210	Liberia	3	Both	27	Age-standardized	524	Cirrhosis due to alcohol	3	Rate	1993	8.67106	12.4475	5.57888
1	Deaths	210	Liberia	1	Male	27	Age-standardized	525	Cirrhosis due to other causes	3	Rate	1993	4.74382	6.74595	3.20625
1	Deaths	210	Liberia	2	Female	27	Age-standardized	525	Cirrhosis due to other causes	3	Rate	1993	6.51013	9.61662	4.3213
1	Deaths	210	Liberia	3	Both	27	Age-standardized	525	Cirrhosis due to other causes	3	Rate	1993	5.53241	7.7156	3.86698
1	Deaths	193	Botswana	1	Male	27	Age-standardized	971	Nonalcoholic fatty liver disease including cirrhosis	3	Rate	1996	1.71626	2.83039	1.04897
1	Deaths	193	Botswana	2	Female	27	Age-standardized	971	Nonalcoholic fatty liver disease including cirrhosis	3	Rate	1996	1.05387	2.04234	0.410226
1	Deaths	193	Botswana	3	Both	27	Age-standardized	971	Nonalcoholic fatty liver disease including cirrhosis	3	Rate	1996	1.35937	2.31325	0.733417
1	Deaths	207	Ghana	1	Male	27	Age-standardized	521	Cirrhosis and other chronic liver diseases	3	Rate	2015	38.9759	49.862	28.7415
1	Deaths	207	Ghana	2	Female	27	Age-standardized	521	Cirrhosis and other chronic liver diseases	3	Rate	2015	35.3815	44.3184	27.294
1	Deaths	207	Ghana	3	Both	27	Age-standardized	521	Cirrhosis and other chronic liver diseases	3	Rate	2015	37.4977	46.3281	30.0166
1	Deaths	207	Ghana	1	Male	27	Age-standardized	522	Chronic hepatitis B including cirrhosis	3	Rate	2015	16.4963	21.8193	11.5845
1	Deaths	207	Ghana	2	Female	27	Age-standardized	522	Chronic hepatitis B including cirrhosis	3	Rate	2015	14.3	18.5117	10.2503
1	Deaths	207	Ghana	3	Both	27	Age-standardized	522	Chronic hepatitis B including cirrhosis	3	Rate	2015	15.481	19.3684	11.7619
1	Deaths	207	Ghana	1	Male	27	Age-standardized	523	Chronic hepatitis C including cirrhosis	3	Rate	2015	9.34427	13.1867	5.97876
1	Deaths	207	Ghana	2	Female	27	Age-standardized	523	Chronic hepatitis C including cirrhosis	3	Rate	2015	8.75857	12.0977	6.20735
1	Deaths	207	Ghana	3	Both	27	Age-standardized	523	Chronic hepatitis C including cirrhosis	3	Rate	2015	9.14601	12.2785	6.50588
1	Deaths	207	Ghana	1	Male	27	Age-standardized	524	Cirrhosis due to alcohol	3	Rate	2015	9.26359	13.6684	6.00258
1	Deaths	207	Ghana	2	Female	27	Age-standardized	524	Cirrhosis due to alcohol	3	Rate	2015	3.85739	5.78986	2.36535
1	Deaths	207	Ghana	3	Both	27	Age-standardized	524	Cirrhosis due to alcohol	3	Rate	2015	6.33423	8.96464	4.18107
1	Deaths	207	Ghana	1	Male	27	Age-standardized	525	Cirrhosis due to other causes	3	Rate	2015	2.54575	3.6726	1.6562
1	Deaths	207	Ghana	2	Female	27	Age-standardized	525	Cirrhosis due to other causes	3	Rate	2015	5.50261	7.7626	3.83259
1	Deaths	207	Ghana	3	Both	27	Age-standardized	525	Cirrhosis due to other causes	3	Rate	2015	4.24922	5.78691	3.10487
1	Deaths	176	Comoros	1	Male	27	Age-standardized	971	Nonalcoholic fatty liver disease including cirrhosis	3	Rate	2017	1.28621	2.08109	0.786424
1	Deaths	176	Comoros	2	Female	27	Age-standardized	971	Nonalcoholic fatty liver disease including cirrhosis	3	Rate	2017	2.03632	3.18269	1.14627
1	Deaths	176	Comoros	3	Both	27	Age-standardized	971	Nonalcoholic fatty liver disease including cirrhosis	3	Rate	2017	1.69953	2.64836	1.05279
1	Deaths	191	Zambia	1	Male	27	Age-standardized	971	Nonalcoholic fatty liver disease including cirrhosis	3	Rate	2017	1.9343	2.95878	1.15234
1	Deaths	191	Zambia	2	Female	27	Age-standardized	971	Nonalcoholic fatty liver disease including cirrhosis	3	Rate	2017	1.94758	3.2056	0.979573
1	Deaths	191	Zambia	3	Both	27	Age-standardized	971	Nonalcoholic fatty liver disease including cirrhosis	3	Rate	2017	1.95665	3.11851	1.08794
1	Deaths	181	Madagascar	1	Male	27	Age-standardized	971	Nonalcoholic fatty liver disease including cirrhosis	3	Rate	2018	0.823734	1.49985	0.469745
1	Deaths	181	Madagascar	2	Female	27	Age-standardized	971	Nonalcoholic fatty liver disease including cirrhosis	3	Rate	2018	1.2672	2.21879	0.720906
1	Deaths	181	Madagascar	3	Both	27	Age-standardized	971	Nonalcoholic fatty liver disease including cirrhosis	3	Rate	2018	1.06299	1.82175	0.624884
1	Deaths	200	Benin	1	Male	27	Age-standardized	521	Cirrhosis and other chronic liver diseases	3	Rate	2020	42.7854	58.1842	32.5908
1	Deaths	200	Benin	2	Female	27	Age-standardized	521	Cirrhosis and other chronic liver diseases	3	Rate	2020	22.5708	30.7825	15.9647
1	Deaths	200	Benin	3	Both	27	Age-standardized	521	Cirrhosis and other chronic liver diseases	3	Rate	2020	32.1641	42.2769	24.461
1	Deaths	200	Benin	1	Male	27	Age-standardized	522	Chronic hepatitis B including cirrhosis	3	Rate	2020	17.9742	25.0997	12.5277
1	Deaths	200	Benin	2	Female	27	Age-standardized	522	Chronic hepatitis B including cirrhosis	3	Rate	2020	9.00635	12.7706	5.92516
1	Deaths	200	Benin	3	Both	27	Age-standardized	522	Chronic hepatitis B including cirrhosis	3	Rate	2020	13.239	18.1556	9.38681
1	Deaths	200	Benin	1	Male	27	Age-standardized	523	Chronic hepatitis C including cirrhosis	3	Rate	2020	10.7762	15.957	7.30784
1	Deaths	200	Benin	2	Female	27	Age-standardized	523	Chronic hepatitis C including cirrhosis	3	Rate	2020	5.74527	8.35203	3.63958
1	Deaths	200	Benin	3	Both	27	Age-standardized	523	Chronic hepatitis C including cirrhosis	3	Rate	2020	8.12625	11.597	5.66051
1	Deaths	200	Benin	1	Male	27	Age-standardized	524	Cirrhosis due to alcohol	3	Rate	2020	9.5484	14.6766	5.9251
1	Deaths	200	Benin	2	Female	27	Age-standardized	524	Cirrhosis due to alcohol	3	Rate	2020	2.30465	3.646	1.40537
1	Deaths	200	Benin	3	Both	27	Age-standardized	524	Cirrhosis due to alcohol	3	Rate	2020	5.69575	8.6355	3.58474
1	Deaths	200	Benin	1	Male	27	Age-standardized	525	Cirrhosis due to other causes	3	Rate	2020	3.12916	4.64905	2.02657
1	Deaths	200	Benin	2	Female	27	Age-standardized	525	Cirrhosis due to other causes	3	Rate	2020	3.78051	5.66065	2.40985
1	Deaths	200	Benin	3	Both	27	Age-standardized	525	Cirrhosis due to other causes	3	Rate	2020	3.5211	5.08369	2.36974
1	Deaths	187	Somalia	1	Male	27	Age-standardized	524	Cirrhosis due to alcohol	3	Rate	2019	18.6344	30.8801	10.0737
1	Deaths	187	Somalia	2	Female	27	Age-standardized	524	Cirrhosis due to alcohol	3	Rate	2019	5.73581	9.44189	3.02523
1	Deaths	187	Somalia	3	Both	27	Age-standardized	524	Cirrhosis due to alcohol	3	Rate	2019	11.2627	18.2149	6.36825
1	Deaths	187	Somalia	1	Male	27	Age-standardized	525	Cirrhosis due to other causes	3	Rate	2019	6.07268	9.96749	3.40594
1	Deaths	187	Somalia	2	Female	27	Age-standardized	525	Cirrhosis due to other causes	3	Rate	2019	8.76186	13.5831	5.23957
1	Deaths	187	Somalia	3	Both	27	Age-standardized	525	Cirrhosis due to other causes	3	Rate	2019	7.7995	11.9274	4.94959
1	Deaths	207	Ghana	1	Male	27	Age-standardized	971	Nonalcoholic fatty liver disease including cirrhosis	3	Rate	1996	0.9411	1.43308	0.584291
1	Deaths	207	Ghana	2	Female	27	Age-standardized	971	Nonalcoholic fatty liver disease including cirrhosis	3	Rate	1996	1.74459	2.89932	0.997017
1	Deaths	207	Ghana	3	Both	27	Age-standardized	971	Nonalcoholic fatty liver disease including cirrhosis	3	Rate	1996	1.37517	2.16394	0.821705
1	Deaths	175	Burundi	1	Male	27	Age-standardized	971	Nonalcoholic fatty liver disease including cirrhosis	3	Rate	1996	1.53165	2.42237	0.905755
1	Deaths	175	Burundi	2	Female	27	Age-standardized	971	Nonalcoholic fatty liver disease including cirrhosis	3	Rate	1996	1.78944	2.88574	0.996728
1	Deaths	175	Burundi	3	Both	27	Age-standardized	971	Nonalcoholic fatty liver disease including cirrhosis	3	Rate	1996	1.68236	2.57623	1.01803
1	Deaths	207	Ghana	1	Male	27	Age-standardized	971	Nonalcoholic fatty liver disease including cirrhosis	3	Rate	2019	1.33101	2.07285	0.77255
1	Deaths	207	Ghana	2	Female	27	Age-standardized	971	Nonalcoholic fatty liver disease including cirrhosis	3	Rate	2019	3.23836	4.88086	1.98915
1	Deaths	207	Ghana	3	Both	27	Age-standardized	971	Nonalcoholic fatty liver disease including cirrhosis	3	Rate	2019	2.46433	3.69566	1.55344
1	Deaths	203	Cabo Verde	1	Male	27	Age-standardized	521	Cirrhosis and other chronic liver diseases	3	Rate	1996	42.7945	61.3336	30.6859
1	Deaths	203	Cabo Verde	2	Female	27	Age-standardized	521	Cirrhosis and other chronic liver diseases	3	Rate	1996	21.7212	32.1422	14.3412
1	Deaths	203	Cabo Verde	3	Both	27	Age-standardized	521	Cirrhosis and other chronic liver diseases	3	Rate	1996	30.5342	43.3814	22.8523
1	Deaths	203	Cabo Verde	1	Male	27	Age-standardized	522	Chronic hepatitis B including cirrhosis	3	Rate	1996	18.5028	27.2571	12.4395
1	Deaths	203	Cabo Verde	2	Female	27	Age-standardized	522	Chronic hepatitis B including cirrhosis	3	Rate	1996	9.13968	13.6465	5.62184
1	Deaths	203	Cabo Verde	3	Both	27	Age-standardized	522	Chronic hepatitis B including cirrhosis	3	Rate	1996	13.0766	18.7367	9.20434
1	Deaths	203	Cabo Verde	1	Male	27	Age-standardized	523	Chronic hepatitis C including cirrhosis	3	Rate	1996	10.9208	17.2861	6.98838
1	Deaths	203	Cabo Verde	2	Female	27	Age-standardized	523	Chronic hepatitis C including cirrhosis	3	Rate	1996	5.51835	8.52762	3.34245
1	Deaths	203	Cabo Verde	3	Both	27	Age-standardized	523	Chronic hepatitis C including cirrhosis	3	Rate	1996	7.78358	12.0983	5.25123
1	Deaths	203	Cabo Verde	1	Male	27	Age-standardized	524	Cirrhosis due to alcohol	3	Rate	1996	9.44969	14.5657	5.62483
1	Deaths	203	Cabo Verde	2	Female	27	Age-standardized	524	Cirrhosis due to alcohol	3	Rate	1996	2.23457	3.70537	1.22184
1	Deaths	203	Cabo Verde	3	Both	27	Age-standardized	524	Cirrhosis due to alcohol	3	Rate	1996	5.22086	7.89311	3.18977
1	Deaths	203	Cabo Verde	1	Male	27	Age-standardized	525	Cirrhosis due to other causes	3	Rate	1996	2.95002	4.32366	1.95
1	Deaths	203	Cabo Verde	2	Female	27	Age-standardized	525	Cirrhosis due to other causes	3	Rate	1996	3.63099	5.80206	2.32703
1	Deaths	203	Cabo Verde	3	Both	27	Age-standardized	525	Cirrhosis due to other causes	3	Rate	1996	3.34947	5.00634	2.31169
1	Deaths	177	Djibouti	1	Male	27	Age-standardized	971	Nonalcoholic fatty liver disease including cirrhosis	3	Rate	2021	1.22534	1.93155	0.700305
1	Deaths	177	Djibouti	2	Female	27	Age-standardized	971	Nonalcoholic fatty liver disease including cirrhosis	3	Rate	2021	1.56287	2.63221	0.791494
1	Deaths	177	Djibouti	3	Both	27	Age-standardized	971	Nonalcoholic fatty liver disease including cirrhosis	3	Rate	2021	1.4078	2.22247	0.774955
1	Deaths	178	Eritrea	1	Male	27	Age-standardized	521	Cirrhosis and other chronic liver diseases	3	Rate	2002	91.8215	122.233	65.3168
1	Deaths	178	Eritrea	2	Female	27	Age-standardized	521	Cirrhosis and other chronic liver diseases	3	Rate	2002	45.2346	60.072	31.8573
1	Deaths	178	Eritrea	3	Both	27	Age-standardized	521	Cirrhosis and other chronic liver diseases	3	Rate	2002	65.4531	82.6482	49.7523
1	Deaths	178	Eritrea	1	Male	27	Age-standardized	522	Chronic hepatitis B including cirrhosis	3	Rate	2002	36.7245	51.3691	24.8923
1	Deaths	178	Eritrea	2	Female	27	Age-standardized	522	Chronic hepatitis B including cirrhosis	3	Rate	2002	17.2577	23.9177	11.9686
1	Deaths	178	Eritrea	3	Both	27	Age-standardized	522	Chronic hepatitis B including cirrhosis	3	Rate	2002	25.6652	34.1061	18.5998
1	Deaths	178	Eritrea	1	Male	27	Age-standardized	523	Chronic hepatitis C including cirrhosis	3	Rate	2002	27.6694	41.0847	17.6091
1	Deaths	178	Eritrea	2	Female	27	Age-standardized	523	Chronic hepatitis C including cirrhosis	3	Rate	2002	13.6257	19.7114	8.62285
1	Deaths	178	Eritrea	3	Both	27	Age-standardized	523	Chronic hepatitis C including cirrhosis	3	Rate	2002	19.7545	28.3139	13.2856
1	Deaths	178	Eritrea	1	Male	27	Age-standardized	524	Cirrhosis due to alcohol	3	Rate	2002	20.1752	30.5304	12.3005
1	Deaths	178	Eritrea	2	Female	27	Age-standardized	524	Cirrhosis due to alcohol	3	Rate	2002	5.46172	8.46991	2.99493
1	Deaths	178	Eritrea	3	Both	27	Age-standardized	524	Cirrhosis due to alcohol	3	Rate	2002	11.5209	17.5016	7.13093
1	Deaths	178	Eritrea	1	Male	27	Age-standardized	525	Cirrhosis due to other causes	3	Rate	2002	5.87991	8.43867	3.80348
1	Deaths	178	Eritrea	2	Female	27	Age-standardized	525	Cirrhosis due to other causes	3	Rate	2002	7.28913	10.4044	4.8241
1	Deaths	178	Eritrea	3	Both	27	Age-standardized	525	Cirrhosis due to other causes	3	Rate	2002	6.9568	9.56059	4.91195
1	Deaths	212	Mauritania	1	Male	27	Age-standardized	971	Nonalcoholic fatty liver disease including cirrhosis	3	Rate	1993	1.41187	2.48122	0.748711
1	Deaths	212	Mauritania	2	Female	27	Age-standardized	971	Nonalcoholic fatty liver disease including cirrhosis	3	Rate	1993	2.45659	4.06358	1.39888
1	Deaths	212	Mauritania	3	Both	27	Age-standardized	971	Nonalcoholic fatty liver disease including cirrhosis	3	Rate	1993	1.97957	3.25001	1.17557
1	Deaths	189	United Republic of Tanzania	1	Male	27	Age-standardized	971	Nonalcoholic fatty liver disease including cirrhosis	3	Rate	1996	1.20004	1.80656	0.756074
1	Deaths	189	United Republic of Tanzania	2	Female	27	Age-standardized	971	Nonalcoholic fatty liver disease including cirrhosis	3	Rate	1996	1.44115	2.14152	0.894015
1	Deaths	189	United Republic of Tanzania	3	Both	27	Age-standardized	971	Nonalcoholic fatty liver disease including cirrhosis	3	Rate	1996	1.33371	1.9783	0.849665
1	Deaths	187	Somalia	1	Male	27	Age-standardized	971	Nonalcoholic fatty liver disease including cirrhosis	3	Rate	2020	1.7433	3.09096	0.920554
1	Deaths	187	Somalia	2	Female	27	Age-standardized	971	Nonalcoholic fatty liver disease including cirrhosis	3	Rate	2020	2.33079	3.9585	1.26378
1	Deaths	187	Somalia	3	Both	27	Age-standardized	971	Nonalcoholic fatty liver disease including cirrhosis	3	Rate	2020	2.13316	3.5926	1.18192
1	Deaths	179	Ethiopia	1	Male	27	Age-standardized	971	Nonalcoholic fatty liver disease including cirrhosis	3	Rate	2002	1.07682	1.53666	0.695557
1	Deaths	179	Ethiopia	2	Female	27	Age-standardized	971	Nonalcoholic fatty liver disease including cirrhosis	3	Rate	2002	1.64053	2.46372	0.965947
1	Deaths	179	Ethiopia	3	Both	27	Age-standardized	971	Nonalcoholic fatty liver disease including cirrhosis	3	Rate	2002	1.3332	1.95504	0.852971
1	Deaths	201	Burkina Faso	1	Male	27	Age-standardized	521	Cirrhosis and other chronic liver diseases	3	Rate	2020	42.3902	55.3624	31.3984
1	Deaths	201	Burkina Faso	2	Female	27	Age-standardized	521	Cirrhosis and other chronic liver diseases	3	Rate	2020	21.1615	27.7242	15.4348
1	Deaths	201	Burkina Faso	3	Both	27	Age-standardized	521	Cirrhosis and other chronic liver diseases	3	Rate	2020	31.1802	39.6805	23.5628
1	Deaths	187	Somalia	1	Male	27	Age-standardized	524	Cirrhosis due to alcohol	3	Rate	2014	19.1183	31.8566	9.95925
1	Deaths	187	Somalia	2	Female	27	Age-standardized	524	Cirrhosis due to alcohol	3	Rate	2014	5.87231	9.96332	3.02696
1	Deaths	187	Somalia	3	Both	27	Age-standardized	524	Cirrhosis due to alcohol	3	Rate	2014	11.5626	18.4443	6.41721
1	Deaths	187	Somalia	1	Male	27	Age-standardized	525	Cirrhosis due to other causes	3	Rate	2014	6.28803	10.3206	3.58676
1	Deaths	187	Somalia	2	Female	27	Age-standardized	525	Cirrhosis due to other causes	3	Rate	2014	8.98905	14.3115	5.59046
1	Deaths	187	Somalia	3	Both	27	Age-standardized	525	Cirrhosis due to other causes	3	Rate	2014	8.02818	12.2754	5.08999
1	Deaths	203	Cabo Verde	1	Male	27	Age-standardized	971	Nonalcoholic fatty liver disease including cirrhosis	3	Rate	1993	0.862903	1.51267	0.516124
1	Deaths	203	Cabo Verde	2	Female	27	Age-standardized	971	Nonalcoholic fatty liver disease including cirrhosis	3	Rate	1993	1.15361	2.04014	0.632037
1	Deaths	203	Cabo Verde	3	Both	27	Age-standardized	971	Nonalcoholic fatty liver disease including cirrhosis	3	Rate	1993	1.03007	1.77912	0.609641
1	Deaths	216	Senegal	1	Male	27	Age-standardized	521	Cirrhosis and other chronic liver diseases	3	Rate	2012	35.2974	50.135	26.2961
1	Deaths	216	Senegal	2	Female	27	Age-standardized	521	Cirrhosis and other chronic liver diseases	3	Rate	2012	20.2831	30.0062	10.2889
1	Deaths	216	Senegal	3	Both	27	Age-standardized	521	Cirrhosis and other chronic liver diseases	3	Rate	2012	27.6094	35.9874	19.0649
1	Deaths	216	Senegal	1	Male	27	Age-standardized	522	Chronic hepatitis B including cirrhosis	3	Rate	2012	15.6291	22.4714	10.971
1	Deaths	216	Senegal	2	Female	27	Age-standardized	522	Chronic hepatitis B including cirrhosis	3	Rate	2012	8.52898	13.22	4.23873
1	Deaths	216	Senegal	3	Both	27	Age-standardized	522	Chronic hepatitis B including cirrhosis	3	Rate	2012	11.9858	16.2868	8.21051
1	Deaths	216	Senegal	1	Male	27	Age-standardized	523	Chronic hepatitis C including cirrhosis	3	Rate	2012	8.85587	13.2073	5.81524
1	Deaths	216	Senegal	2	Female	27	Age-standardized	523	Chronic hepatitis C including cirrhosis	3	Rate	2012	5.13246	8.0539	2.56559
1	Deaths	216	Senegal	3	Both	27	Age-standardized	523	Chronic hepatitis C including cirrhosis	3	Rate	2012	6.94536	10.0896	4.44079
1	Deaths	216	Senegal	1	Male	27	Age-standardized	524	Cirrhosis due to alcohol	3	Rate	2012	7.31878	11.5938	4.36579
1	Deaths	216	Senegal	2	Female	27	Age-standardized	524	Cirrhosis due to alcohol	3	Rate	2012	1.92341	3.25612	0.908616
1	Deaths	216	Senegal	3	Both	27	Age-standardized	524	Cirrhosis due to alcohol	3	Rate	2012	4.54672	6.8896	2.68995
1	Deaths	216	Senegal	1	Male	27	Age-standardized	525	Cirrhosis due to other causes	3	Rate	2012	2.53485	3.85386	1.63154
1	Deaths	216	Senegal	2	Female	27	Age-standardized	525	Cirrhosis due to other causes	3	Rate	2012	3.39502	5.36927	1.59652
1	Deaths	216	Senegal	3	Both	27	Age-standardized	525	Cirrhosis due to other causes	3	Rate	2012	2.98939	4.26085	1.80818
1	Deaths	179	Ethiopia	1	Male	27	Age-standardized	521	Cirrhosis and other chronic liver diseases	3	Rate	2002	63.7919	76.9251	51.2978
1	Deaths	179	Ethiopia	2	Female	27	Age-standardized	521	Cirrhosis and other chronic liver diseases	3	Rate	2002	39.539	51.4732	27.3376
1	Deaths	179	Ethiopia	3	Both	27	Age-standardized	521	Cirrhosis and other chronic liver diseases	3	Rate	2002	52.3312	62.3464	41.558
1	Deaths	203	Cabo Verde	1	Male	27	Age-standardized	971	Nonalcoholic fatty liver disease including cirrhosis	3	Rate	2014	1.05	1.57408	0.664084
1	Deaths	203	Cabo Verde	2	Female	27	Age-standardized	971	Nonalcoholic fatty liver disease including cirrhosis	3	Rate	2014	1.21028	1.81561	0.741923
1	Deaths	203	Cabo Verde	3	Both	27	Age-standardized	971	Nonalcoholic fatty liver disease including cirrhosis	3	Rate	2014	1.17801	1.72824	0.735122
1	Deaths	189	United Republic of Tanzania	1	Male	27	Age-standardized	521	Cirrhosis and other chronic liver diseases	3	Rate	1996	55.2262	65.0057	45.5009
1	Deaths	189	United Republic of Tanzania	2	Female	27	Age-standardized	521	Cirrhosis and other chronic liver diseases	3	Rate	1996	29.4811	35.62	23.4867
1	Deaths	189	United Republic of Tanzania	3	Both	27	Age-standardized	521	Cirrhosis and other chronic liver diseases	3	Rate	1996	41.8283	49.1186	35.028
1	Deaths	189	United Republic of Tanzania	1	Male	27	Age-standardized	522	Chronic hepatitis B including cirrhosis	3	Rate	1996	21.9119	28.0327	15.6352
1	Deaths	189	United Republic of Tanzania	2	Female	27	Age-standardized	522	Chronic hepatitis B including cirrhosis	3	Rate	1996	11.0734	14.5219	8.04217
1	Deaths	189	United Republic of Tanzania	3	Both	27	Age-standardized	522	Chronic hepatitis B including cirrhosis	3	Rate	1996	16.2607	20.9016	11.963
1	Deaths	189	United Republic of Tanzania	1	Male	27	Age-standardized	523	Chronic hepatitis C including cirrhosis	3	Rate	1996	16.2924	22.6554	11.6918
1	Deaths	189	United Republic of Tanzania	2	Female	27	Age-standardized	523	Chronic hepatitis C including cirrhosis	3	Rate	1996	8.52642	11.5285	6.02312
1	Deaths	189	United Republic of Tanzania	3	Both	27	Age-standardized	523	Chronic hepatitis C including cirrhosis	3	Rate	1996	12.2441	16.3135	9.05808
1	Deaths	189	United Republic of Tanzania	1	Male	27	Age-standardized	524	Cirrhosis due to alcohol	3	Rate	1996	12.2415	17.0323	7.89984
1	Deaths	189	United Republic of Tanzania	2	Female	27	Age-standardized	524	Cirrhosis due to alcohol	3	Rate	1996	3.55554	5.2453	2.1592
1	Deaths	189	United Republic of Tanzania	3	Both	27	Age-standardized	524	Cirrhosis due to alcohol	3	Rate	1996	7.7079	10.8225	5.01618
1	Deaths	189	United Republic of Tanzania	1	Male	27	Age-standardized	525	Cirrhosis due to other causes	3	Rate	1996	3.58036	5.02508	2.436
1	Deaths	189	United Republic of Tanzania	2	Female	27	Age-standardized	525	Cirrhosis due to other causes	3	Rate	1996	4.88454	6.98922	3.47019
1	Deaths	189	United Republic of Tanzania	3	Both	27	Age-standardized	525	Cirrhosis due to other causes	3	Rate	1996	4.2819	5.91909	3.1225
1	Deaths	202	Cameroon	1	Male	27	Age-standardized	971	Nonalcoholic fatty liver disease including cirrhosis	3	Rate	2020	1.76787	3.00232	0.941771
1	Deaths	202	Cameroon	2	Female	27	Age-standardized	971	Nonalcoholic fatty liver disease including cirrhosis	3	Rate	2020	2.01874	3.33763	1.07176
1	Deaths	202	Cameroon	3	Both	27	Age-standardized	971	Nonalcoholic fatty liver disease including cirrhosis	3	Rate	2020	1.92301	3.17968	1.10659
1	Deaths	173	Gabon	1	Male	27	Age-standardized	521	Cirrhosis and other chronic liver diseases	3	Rate	2016	64.6187	85.6342	45.0062
1	Deaths	173	Gabon	2	Female	27	Age-standardized	521	Cirrhosis and other chronic liver diseases	3	Rate	2016	20.2616	29.5864	12.9115
1	Deaths	173	Gabon	3	Both	27	Age-standardized	521	Cirrhosis and other chronic liver diseases	3	Rate	2016	41.3766	53.8942	30.1047
1	Deaths	173	Gabon	1	Male	27	Age-standardized	522	Chronic hepatitis B including cirrhosis	3	Rate	2016	20.9451	29.6878	13.255
1	Deaths	173	Gabon	2	Female	27	Age-standardized	522	Chronic hepatitis B including cirrhosis	3	Rate	2016	6.0308	9.06617	3.4285
1	Deaths	173	Gabon	3	Both	27	Age-standardized	522	Chronic hepatitis B including cirrhosis	3	Rate	2016	13.1091	18.0716	8.67681
1	Deaths	203	Cabo Verde	1	Male	27	Age-standardized	971	Nonalcoholic fatty liver disease including cirrhosis	3	Rate	2016	1.07617	1.62179	0.668577
1	Deaths	203	Cabo Verde	2	Female	27	Age-standardized	971	Nonalcoholic fatty liver disease including cirrhosis	3	Rate	2016	1.28014	2.03364	0.746485
1	Deaths	203	Cabo Verde	3	Both	27	Age-standardized	971	Nonalcoholic fatty liver disease including cirrhosis	3	Rate	2016	1.23383	1.85039	0.755674
1	Deaths	218	Togo	1	Male	27	Age-standardized	971	Nonalcoholic fatty liver disease including cirrhosis	3	Rate	2016	1.17374	1.96777	0.681841
1	Deaths	218	Togo	2	Female	27	Age-standardized	971	Nonalcoholic fatty liver disease including cirrhosis	3	Rate	2016	1.27848	2.1882	0.686925
1	Deaths	218	Togo	3	Both	27	Age-standardized	971	Nonalcoholic fatty liver disease including cirrhosis	3	Rate	2016	1.25509	2.07679	0.76878
1	Deaths	194	Lesotho	1	Male	27	Age-standardized	525	Cirrhosis due to other causes	3	Rate	2017	4.0426	5.67915	2.7921
1	Deaths	194	Lesotho	2	Female	27	Age-standardized	525	Cirrhosis due to other causes	3	Rate	2017	4.69684	6.99348	2.88048
1	Deaths	194	Lesotho	3	Both	27	Age-standardized	525	Cirrhosis due to other causes	3	Rate	2017	4.54034	6.51314	3.0368
1	Deaths	176	Comoros	1	Male	27	Age-standardized	971	Nonalcoholic fatty liver disease including cirrhosis	3	Rate	1993	1.29131	2.13962	0.744085
1	Deaths	176	Comoros	2	Female	27	Age-standardized	971	Nonalcoholic fatty liver disease including cirrhosis	3	Rate	1993	2.00789	3.16571	1.15063
1	Deaths	176	Comoros	3	Both	27	Age-standardized	971	Nonalcoholic fatty liver disease including cirrhosis	3	Rate	1993	1.67499	2.6376	1.02633
1	Deaths	197	Eswatini	1	Male	27	Age-standardized	521	Cirrhosis and other chronic liver diseases	3	Rate	2017	61.5265	80.9184	42.433
1	Deaths	197	Eswatini	2	Female	27	Age-standardized	521	Cirrhosis and other chronic liver diseases	3	Rate	2017	20.9597	31.0461	12.4777
1	Deaths	197	Eswatini	3	Both	27	Age-standardized	521	Cirrhosis and other chronic liver diseases	3	Rate	2017	37.8943	52.0138	26.1148
1	Deaths	197	Eswatini	1	Male	27	Age-standardized	522	Chronic hepatitis B including cirrhosis	3	Rate	2017	19.1141	27.6591	11.6917
1	Deaths	197	Eswatini	2	Female	27	Age-standardized	522	Chronic hepatitis B including cirrhosis	3	Rate	2017	5.87292	9.25138	3.272
1	Deaths	197	Eswatini	3	Both	27	Age-standardized	522	Chronic hepatitis B including cirrhosis	3	Rate	2017	11.4102	16.6498	6.99443
1	Deaths	197	Eswatini	1	Male	27	Age-standardized	523	Chronic hepatitis C including cirrhosis	3	Rate	2017	19.4386	27.0889	12.5605
1	Deaths	197	Eswatini	2	Female	27	Age-standardized	523	Chronic hepatitis C including cirrhosis	3	Rate	2017	6.64104	10.0466	3.66744
1	Deaths	197	Eswatini	3	Both	27	Age-standardized	523	Chronic hepatitis C including cirrhosis	3	Rate	2017	12.0106	17.2616	7.63018
1	Deaths	197	Eswatini	1	Male	27	Age-standardized	524	Cirrhosis due to alcohol	3	Rate	2017	14.4005	21.7517	9.05146
1	Deaths	197	Eswatini	2	Female	27	Age-standardized	524	Cirrhosis due to alcohol	3	Rate	2017	2.49758	4.05942	1.30329
1	Deaths	197	Eswatini	3	Both	27	Age-standardized	524	Cirrhosis due to alcohol	3	Rate	2017	7.38217	11.4104	4.5743
1	Deaths	197	Eswatini	1	Male	27	Age-standardized	525	Cirrhosis due to other causes	3	Rate	2017	3.98124	5.81126	2.60436
1	Deaths	197	Eswatini	2	Female	27	Age-standardized	525	Cirrhosis due to other causes	3	Rate	2017	3.76139	5.87295	2.2771
1	Deaths	197	Eswatini	3	Both	27	Age-standardized	525	Cirrhosis due to other causes	3	Rate	2017	3.91331	5.72112	2.59077
1	Deaths	209	Guinea-Bissau	1	Male	27	Age-standardized	521	Cirrhosis and other chronic liver diseases	3	Rate	2017	65.9142	90.5343	46.9183
1	Deaths	209	Guinea-Bissau	2	Female	27	Age-standardized	521	Cirrhosis and other chronic liver diseases	3	Rate	2017	36.6881	53.0847	22.3333
1	Deaths	209	Guinea-Bissau	3	Both	27	Age-standardized	521	Cirrhosis and other chronic liver diseases	3	Rate	2017	50.5178	67.3847	36.1471
1	Deaths	209	Guinea-Bissau	1	Male	27	Age-standardized	522	Chronic hepatitis B including cirrhosis	3	Rate	2017	28.7662	41.917	19.3336
1	Deaths	209	Guinea-Bissau	2	Female	27	Age-standardized	522	Chronic hepatitis B including cirrhosis	3	Rate	2017	15.3461	23.3298	8.9669
1	Deaths	209	Guinea-Bissau	3	Both	27	Age-standardized	522	Chronic hepatitis B including cirrhosis	3	Rate	2017	21.6569	30.9172	14.4816
1	Deaths	209	Guinea-Bissau	1	Male	27	Age-standardized	523	Chronic hepatitis C including cirrhosis	3	Rate	2017	16.2336	24.1884	10.8398
1	Deaths	209	Guinea-Bissau	2	Female	27	Age-standardized	523	Chronic hepatitis C including cirrhosis	3	Rate	2017	9.47517	14.2714	5.5657
1	Deaths	209	Guinea-Bissau	3	Both	27	Age-standardized	523	Chronic hepatitis C including cirrhosis	3	Rate	2017	12.6773	18.3651	8.38854
1	Deaths	209	Guinea-Bissau	1	Male	27	Age-standardized	524	Cirrhosis due to alcohol	3	Rate	2017	14.8493	23.1849	8.81966
1	Deaths	209	Guinea-Bissau	2	Female	27	Age-standardized	524	Cirrhosis due to alcohol	3	Rate	2017	3.84526	6.37898	2.01515
1	Deaths	209	Guinea-Bissau	3	Both	27	Age-standardized	524	Cirrhosis due to alcohol	3	Rate	2017	8.95053	13.4861	5.31628
1	Deaths	209	Guinea-Bissau	1	Male	27	Age-standardized	525	Cirrhosis due to other causes	3	Rate	2017	4.61986	6.88497	3.02619
1	Deaths	209	Guinea-Bissau	2	Female	27	Age-standardized	525	Cirrhosis due to other causes	3	Rate	2017	6.04839	8.88911	3.47981
1	Deaths	209	Guinea-Bissau	3	Both	27	Age-standardized	525	Cirrhosis due to other causes	3	Rate	2017	5.47107	7.9582	3.50772
1	Deaths	175	Burundi	1	Male	27	Age-standardized	525	Cirrhosis due to other causes	3	Rate	2018	3.49318	4.97743	2.22822
1	Deaths	175	Burundi	2	Female	27	Age-standardized	525	Cirrhosis due to other causes	3	Rate	2018	4.9522	7.50846	3.06404
1	Deaths	175	Burundi	3	Both	27	Age-standardized	525	Cirrhosis due to other causes	3	Rate	2018	4.24195	5.838	2.92697
1	Deaths	193	Botswana	1	Male	27	Age-standardized	521	Cirrhosis and other chronic liver diseases	3	Rate	2012	35.7502	48.396	28.1409
1	Deaths	193	Botswana	2	Female	27	Age-standardized	521	Cirrhosis and other chronic liver diseases	3	Rate	2012	16.7288	21.8921	12.6382
1	Deaths	193	Botswana	3	Both	27	Age-standardized	521	Cirrhosis and other chronic liver diseases	3	Rate	2012	24.812	31.3043	20.3042
1	Deaths	193	Botswana	1	Male	27	Age-standardized	522	Chronic hepatitis B including cirrhosis	3	Rate	2012	11.2887	16.0872	7.88969
1	Deaths	193	Botswana	2	Female	27	Age-standardized	522	Chronic hepatitis B including cirrhosis	3	Rate	2012	4.87508	6.91105	3.25256
1	Deaths	193	Botswana	3	Both	27	Age-standardized	522	Chronic hepatitis B including cirrhosis	3	Rate	2012	7.59164	10.5085	5.42049
1	Deaths	193	Botswana	1	Male	27	Age-standardized	523	Chronic hepatitis C including cirrhosis	3	Rate	2012	11.4145	16.1118	8.15361
1	Deaths	193	Botswana	2	Female	27	Age-standardized	523	Chronic hepatitis C including cirrhosis	3	Rate	2012	5.41886	7.69527	3.75205
1	Deaths	193	Botswana	3	Both	27	Age-standardized	523	Chronic hepatitis C including cirrhosis	3	Rate	2012	7.96867	10.6073	5.69344
1	Deaths	193	Botswana	1	Male	27	Age-standardized	524	Cirrhosis due to alcohol	3	Rate	2012	8.88021	12.8315	5.9013
1	Deaths	193	Botswana	2	Female	27	Age-standardized	524	Cirrhosis due to alcohol	3	Rate	2012	2.14413	3.28031	1.39371
1	Deaths	193	Botswana	3	Both	27	Age-standardized	524	Cirrhosis due to alcohol	3	Rate	2012	4.96505	7.13784	3.35851
1	Deaths	193	Botswana	1	Male	27	Age-standardized	525	Cirrhosis due to other causes	3	Rate	2012	2.41039	3.35407	1.67591
1	Deaths	193	Botswana	2	Female	27	Age-standardized	525	Cirrhosis due to other causes	3	Rate	2012	3.12686	4.41654	2.1766
1	Deaths	193	Botswana	3	Both	27	Age-standardized	525	Cirrhosis due to other causes	3	Rate	2012	2.86795	3.84051	2.08136
1	Deaths	211	Mali	1	Male	27	Age-standardized	521	Cirrhosis and other chronic liver diseases	3	Rate	2002	39.5739	62.7007	24.6074
1	Deaths	211	Mali	2	Female	27	Age-standardized	521	Cirrhosis and other chronic liver diseases	3	Rate	2002	27.7662	40.8574	12.3177
1	Deaths	211	Mali	3	Both	27	Age-standardized	521	Cirrhosis and other chronic liver diseases	3	Rate	2002	33.775	44.9044	25.7236
1	Deaths	211	Mali	1	Male	27	Age-standardized	522	Chronic hepatitis B including cirrhosis	3	Rate	2002	16.9334	26.154	9.98499
1	Deaths	211	Mali	2	Female	27	Age-standardized	522	Chronic hepatitis B including cirrhosis	3	Rate	2002	11.6432	18.2975	5.16372
1	Deaths	211	Mali	3	Both	27	Age-standardized	522	Chronic hepatitis B including cirrhosis	3	Rate	2002	14.3334	19.7767	9.88265
1	Deaths	211	Mali	1	Male	27	Age-standardized	523	Chronic hepatitis C including cirrhosis	3	Rate	2002	10.4719	16.6957	6.0989
1	Deaths	211	Mali	2	Female	27	Age-standardized	523	Chronic hepatitis C including cirrhosis	3	Rate	2002	7.49209	11.8042	3.25167
1	Deaths	211	Mali	3	Both	27	Age-standardized	523	Chronic hepatitis C including cirrhosis	3	Rate	2002	9.00396	12.6533	6.17943
1	Deaths	211	Mali	1	Male	27	Age-standardized	524	Cirrhosis due to alcohol	3	Rate	2002	8.06931	13.2365	4.46203
1	Deaths	211	Mali	2	Female	27	Age-standardized	524	Cirrhosis due to alcohol	3	Rate	2002	2.65265	4.37852	1.10481
1	Deaths	211	Mali	3	Both	27	Age-standardized	524	Cirrhosis due to alcohol	3	Rate	2002	5.43498	8.34137	3.29772
1	Deaths	211	Mali	1	Male	27	Age-standardized	525	Cirrhosis due to other causes	3	Rate	2002	3.2984	4.92701	1.90837
1	Deaths	211	Mali	2	Female	27	Age-standardized	525	Cirrhosis due to other causes	3	Rate	2002	4.67813	7.44778	1.98305
1	Deaths	211	Mali	3	Both	27	Age-standardized	525	Cirrhosis due to other causes	3	Rate	2002	3.96275	5.54145	2.51199
1	Deaths	181	Madagascar	1	Male	27	Age-standardized	971	Nonalcoholic fatty liver disease including cirrhosis	3	Rate	2019	0.825363	1.50911	0.477499
1	Deaths	181	Madagascar	2	Female	27	Age-standardized	971	Nonalcoholic fatty liver disease including cirrhosis	3	Rate	2019	1.27899	2.25304	0.72242
1	Deaths	181	Madagascar	3	Both	27	Age-standardized	971	Nonalcoholic fatty liver disease including cirrhosis	3	Rate	2019	1.06979	1.80844	0.635951
1	Deaths	210	Liberia	1	Male	27	Age-standardized	521	Cirrhosis and other chronic liver diseases	3	Rate	1996	59.2749	73.5276	44.4596
1	Deaths	210	Liberia	2	Female	27	Age-standardized	521	Cirrhosis and other chronic liver diseases	3	Rate	1996	39.7017	57.6294	28.1743
1	Deaths	210	Liberia	3	Both	27	Age-standardized	521	Cirrhosis and other chronic liver diseases	3	Rate	1996	49.8247	63.6596	37.9775
1	Deaths	210	Liberia	1	Male	27	Age-standardized	522	Chronic hepatitis B including cirrhosis	3	Rate	1996	25.0474	32.6472	17.4582
1	Deaths	210	Liberia	2	Female	27	Age-standardized	522	Chronic hepatitis B including cirrhosis	3	Rate	1996	16.4774	23.8281	11.4855
1	Deaths	210	Liberia	3	Both	27	Age-standardized	522	Chronic hepatitis B including cirrhosis	3	Rate	1996	20.9005	27.0797	14.9209
1	Deaths	210	Liberia	1	Male	27	Age-standardized	523	Chronic hepatitis C including cirrhosis	3	Rate	1996	14.542	20.7983	9.65247
1	Deaths	210	Liberia	2	Female	27	Age-standardized	523	Chronic hepatitis C including cirrhosis	3	Rate	1996	9.91386	15.4136	6.40912
1	Deaths	210	Liberia	3	Both	27	Age-standardized	523	Chronic hepatitis C including cirrhosis	3	Rate	1996	12.2939	17.8664	8.21967
1	Deaths	210	Liberia	1	Male	27	Age-standardized	524	Cirrhosis due to alcohol	3	Rate	1996	13.5806	19.256	8.81324
1	Deaths	210	Liberia	2	Female	27	Age-standardized	524	Cirrhosis due to alcohol	3	Rate	1996	4.37204	7.01081	2.55549
1	Deaths	210	Liberia	3	Both	27	Age-standardized	524	Cirrhosis due to alcohol	3	Rate	1996	9.2294	13.2214	5.97036
1	Deaths	210	Liberia	1	Male	27	Age-standardized	525	Cirrhosis due to other causes	3	Rate	1996	4.68936	7.07808	3.06175
1	Deaths	210	Liberia	2	Female	27	Age-standardized	525	Cirrhosis due to other causes	3	Rate	1996	6.68085	10.9082	4.25461
1	Deaths	210	Liberia	3	Both	27	Age-standardized	525	Cirrhosis due to other causes	3	Rate	1996	5.60125	8.61714	3.76961
1	Deaths	218	Togo	1	Male	27	Age-standardized	521	Cirrhosis and other chronic liver diseases	3	Rate	2019	45.6166	63.2674	28.7593
1	Deaths	218	Togo	2	Female	27	Age-standardized	521	Cirrhosis and other chronic liver diseases	3	Rate	2019	20.583	30.7556	11.8719
1	Deaths	218	Togo	3	Both	27	Age-standardized	521	Cirrhosis and other chronic liver diseases	3	Rate	2019	31.7605	42.7365	21.7316
1	Deaths	218	Togo	1	Male	27	Age-standardized	522	Chronic hepatitis B including cirrhosis	3	Rate	2019	19.7584	27.9694	11.9346
1	Deaths	218	Togo	2	Female	27	Age-standardized	522	Chronic hepatitis B including cirrhosis	3	Rate	2019	8.5411	12.9045	4.91402
1	Deaths	218	Togo	3	Both	27	Age-standardized	522	Chronic hepatitis B including cirrhosis	3	Rate	2019	13.5215	18.8573	8.68147
1	Deaths	218	Togo	1	Male	27	Age-standardized	523	Chronic hepatitis C including cirrhosis	3	Rate	2019	11.2005	17.4577	6.52096
1	Deaths	218	Togo	2	Female	27	Age-standardized	523	Chronic hepatitis C including cirrhosis	3	Rate	2019	5.22897	8.42973	3.00061
1	Deaths	218	Togo	3	Both	27	Age-standardized	523	Chronic hepatitis C including cirrhosis	3	Rate	2019	7.90317	11.8137	5.10256
1	Deaths	218	Togo	1	Male	27	Age-standardized	524	Cirrhosis due to alcohol	3	Rate	2019	10.4532	15.4972	6.12774
1	Deaths	218	Togo	2	Female	27	Age-standardized	524	Cirrhosis due to alcohol	3	Rate	2019	2.16701	3.53631	1.15343
1	Deaths	218	Togo	3	Both	27	Age-standardized	524	Cirrhosis due to alcohol	3	Rate	2019	5.7865	8.75925	3.48681
1	Deaths	218	Togo	1	Male	27	Age-standardized	525	Cirrhosis due to other causes	3	Rate	2019	3.04267	4.52377	1.77017
1	Deaths	218	Togo	2	Female	27	Age-standardized	525	Cirrhosis due to other causes	3	Rate	2019	3.35494	5.26958	1.80094
1	Deaths	218	Togo	3	Both	27	Age-standardized	525	Cirrhosis due to other causes	3	Rate	2019	3.28631	4.77253	2.08693
1	Deaths	179	Ethiopia	1	Male	27	Age-standardized	521	Cirrhosis and other chronic liver diseases	3	Rate	2020	43.1983	53.3184	34.4065
1	Deaths	179	Ethiopia	2	Female	27	Age-standardized	521	Cirrhosis and other chronic liver diseases	3	Rate	2020	24.7489	31.9304	18.0498
1	Deaths	179	Ethiopia	3	Both	27	Age-standardized	521	Cirrhosis and other chronic liver diseases	3	Rate	2020	34.0612	41.0218	27.7213
1	Deaths	210	Liberia	1	Male	27	Age-standardized	971	Nonalcoholic fatty liver disease including cirrhosis	3	Rate	2002	1.22041	1.89175	0.730183
1	Deaths	210	Liberia	2	Female	27	Age-standardized	971	Nonalcoholic fatty liver disease including cirrhosis	3	Rate	2002	1.99804	3.40799	1.07825
1	Deaths	210	Liberia	3	Both	27	Age-standardized	971	Nonalcoholic fatty liver disease including cirrhosis	3	Rate	2002	1.58765	2.5649	0.940856
1	Deaths	193	Botswana	1	Male	27	Age-standardized	521	Cirrhosis and other chronic liver diseases	3	Rate	2013	34.3495	46.4879	27.2099
1	Deaths	193	Botswana	2	Female	27	Age-standardized	521	Cirrhosis and other chronic liver diseases	3	Rate	2013	16.6096	21.3049	12.5439
1	Deaths	193	Botswana	3	Both	27	Age-standardized	521	Cirrhosis and other chronic liver diseases	3	Rate	2013	24.1511	30.139	20.1597
1	Deaths	193	Botswana	1	Male	27	Age-standardized	522	Chronic hepatitis B including cirrhosis	3	Rate	2013	10.7802	15.1699	7.47499
1	Deaths	193	Botswana	2	Female	27	Age-standardized	522	Chronic hepatitis B including cirrhosis	3	Rate	2013	4.81576	6.75624	3.23957
1	Deaths	193	Botswana	3	Both	27	Age-standardized	522	Chronic hepatitis B including cirrhosis	3	Rate	2013	7.34459	10.0181	5.32546
1	Deaths	193	Botswana	1	Male	27	Age-standardized	523	Chronic hepatitis C including cirrhosis	3	Rate	2013	10.9457	15.5569	7.76242
1	Deaths	193	Botswana	2	Female	27	Age-standardized	523	Chronic hepatitis C including cirrhosis	3	Rate	2013	5.35962	7.43332	3.8116
1	Deaths	193	Botswana	3	Both	27	Age-standardized	523	Chronic hepatitis C including cirrhosis	3	Rate	2013	7.73374	10.2126	5.70683
1	Deaths	193	Botswana	1	Male	27	Age-standardized	524	Cirrhosis due to alcohol	3	Rate	2013	8.53584	12.5399	5.63789
1	Deaths	193	Botswana	2	Female	27	Age-standardized	524	Cirrhosis due to alcohol	3	Rate	2013	2.13112	3.17164	1.38943
1	Deaths	193	Botswana	3	Both	27	Age-standardized	524	Cirrhosis due to alcohol	3	Rate	2013	4.81871	6.94325	3.26104
1	Deaths	193	Botswana	1	Male	27	Age-standardized	525	Cirrhosis due to other causes	3	Rate	2013	2.32624	3.23203	1.63489
1	Deaths	193	Botswana	2	Female	27	Age-standardized	525	Cirrhosis due to other causes	3	Rate	2013	3.11164	4.2589	2.15987
1	Deaths	193	Botswana	3	Both	27	Age-standardized	525	Cirrhosis due to other causes	3	Rate	2013	2.81798	3.73501	2.07019
1	Deaths	177	Djibouti	1	Male	27	Age-standardized	971	Nonalcoholic fatty liver disease including cirrhosis	3	Rate	2017	1.22056	1.90455	0.704283
1	Deaths	177	Djibouti	2	Female	27	Age-standardized	971	Nonalcoholic fatty liver disease including cirrhosis	3	Rate	2017	1.57734	2.65079	0.799047
1	Deaths	177	Djibouti	3	Both	27	Age-standardized	971	Nonalcoholic fatty liver disease including cirrhosis	3	Rate	2017	1.41118	2.24564	0.806093
1	Deaths	175	Burundi	1	Male	27	Age-standardized	525	Cirrhosis due to other causes	3	Rate	2019	3.49321	5.0955	2.16289
1	Deaths	175	Burundi	2	Female	27	Age-standardized	525	Cirrhosis due to other causes	3	Rate	2019	4.93314	7.47123	3.04115
1	Deaths	175	Burundi	3	Both	27	Age-standardized	525	Cirrhosis due to other causes	3	Rate	2019	4.2306	5.958	2.95833
1	Deaths	208	Guinea	1	Male	27	Age-standardized	523	Chronic hepatitis C including cirrhosis	3	Rate	1993	12.8361	20.8622	7.82216
1	Deaths	208	Guinea	2	Female	27	Age-standardized	523	Chronic hepatitis C including cirrhosis	3	Rate	1993	9.42951	13.8424	5.90885
1	Deaths	208	Guinea	3	Both	27	Age-standardized	523	Chronic hepatitis C including cirrhosis	3	Rate	1993	11.0771	16.7621	7.47104
1	Deaths	208	Guinea	1	Male	27	Age-standardized	524	Cirrhosis due to alcohol	3	Rate	1993	10.6701	18.0358	5.8031
1	Deaths	208	Guinea	2	Female	27	Age-standardized	524	Cirrhosis due to alcohol	3	Rate	1993	3.67128	5.68078	2.13382
1	Deaths	208	Guinea	3	Both	27	Age-standardized	524	Cirrhosis due to alcohol	3	Rate	1993	7.12572	11.6047	4.08761
1	Deaths	208	Guinea	1	Male	27	Age-standardized	525	Cirrhosis due to other causes	3	Rate	1993	4.28444	6.35096	2.86462
1	Deaths	208	Guinea	2	Female	27	Age-standardized	525	Cirrhosis due to other causes	3	Rate	1993	6.2875	8.84883	4.23463
1	Deaths	208	Guinea	3	Both	27	Age-standardized	525	Cirrhosis due to other causes	3	Rate	1993	5.29328	7.21856	3.68844
1	Deaths	176	Comoros	1	Male	27	Age-standardized	971	Nonalcoholic fatty liver disease including cirrhosis	3	Rate	2018	1.27459	2.05475	0.780052
1	Deaths	176	Comoros	2	Female	27	Age-standardized	971	Nonalcoholic fatty liver disease including cirrhosis	3	Rate	2018	2.01044	3.17078	1.12695
1	Deaths	176	Comoros	3	Both	27	Age-standardized	971	Nonalcoholic fatty liver disease including cirrhosis	3	Rate	2018	1.68099	2.56453	1.0311
1	Deaths	208	Guinea	1	Male	27	Age-standardized	971	Nonalcoholic fatty liver disease including cirrhosis	3	Rate	2015	1.107	1.82612	0.658075
1	Deaths	208	Guinea	2	Female	27	Age-standardized	971	Nonalcoholic fatty liver disease including cirrhosis	3	Rate	2015	1.69193	2.5917	0.990134
1	Deaths	208	Guinea	3	Both	27	Age-standardized	971	Nonalcoholic fatty liver disease including cirrhosis	3	Rate	2015	1.4104	2.12853	0.888426
1	Deaths	179	Ethiopia	1	Male	27	Age-standardized	521	Cirrhosis and other chronic liver diseases	3	Rate	2021	43.0726	52.9357	34.493
1	Deaths	179	Ethiopia	2	Female	27	Age-standardized	521	Cirrhosis and other chronic liver diseases	3	Rate	2021	24.525	32.3533	17.7262
1	Deaths	179	Ethiopia	3	Both	27	Age-standardized	521	Cirrhosis and other chronic liver diseases	3	Rate	2021	33.8476	41.1536	27.3331
1	Deaths	190	Uganda	1	Male	27	Age-standardized	971	Nonalcoholic fatty liver disease including cirrhosis	3	Rate	1993	1.25391	1.94279	0.747724
1	Deaths	190	Uganda	2	Female	27	Age-standardized	971	Nonalcoholic fatty liver disease including cirrhosis	3	Rate	1993	1.20173	1.90249	0.703183
1	Deaths	190	Uganda	3	Both	27	Age-standardized	971	Nonalcoholic fatty liver disease including cirrhosis	3	Rate	1993	1.24152	1.8541	0.764848
1	Deaths	195	Namibia	1	Male	27	Age-standardized	971	Nonalcoholic fatty liver disease including cirrhosis	3	Rate	2020	1.89359	2.84349	1.17993
1	Deaths	195	Namibia	2	Female	27	Age-standardized	971	Nonalcoholic fatty liver disease including cirrhosis	3	Rate	2020	0.969057	1.66699	0.526926
1	Deaths	195	Namibia	3	Both	27	Age-standardized	971	Nonalcoholic fatty liver disease including cirrhosis	3	Rate	2020	1.35745	2.13354	0.805384
1	Deaths	175	Burundi	1	Male	27	Age-standardized	521	Cirrhosis and other chronic liver diseases	3	Rate	1993	91.6667	120.732	65.8891
1	Deaths	175	Burundi	2	Female	27	Age-standardized	521	Cirrhosis and other chronic liver diseases	3	Rate	1993	44.2184	59.8958	29.2441
1	Deaths	175	Burundi	3	Both	27	Age-standardized	521	Cirrhosis and other chronic liver diseases	3	Rate	1993	66.2283	83.3658	50.798
1	Deaths	175	Burundi	1	Male	27	Age-standardized	522	Chronic hepatitis B including cirrhosis	3	Rate	1993	35.2242	49.0852	24.2604
1	Deaths	175	Burundi	2	Female	27	Age-standardized	522	Chronic hepatitis B including cirrhosis	3	Rate	1993	16.4373	23.6855	10.4956
1	Deaths	175	Burundi	3	Both	27	Age-standardized	522	Chronic hepatitis B including cirrhosis	3	Rate	1993	25.1523	33.6718	17.3746
1	Deaths	175	Burundi	1	Male	27	Age-standardized	523	Chronic hepatitis C including cirrhosis	3	Rate	1993	27.3752	39.2941	17.4839
1	Deaths	175	Burundi	2	Female	27	Age-standardized	523	Chronic hepatitis C including cirrhosis	3	Rate	1993	12.9852	18.831	8.30196
1	Deaths	175	Burundi	3	Both	27	Age-standardized	523	Chronic hepatitis C including cirrhosis	3	Rate	1993	19.6698	27.699	13.1424
1	Deaths	175	Burundi	1	Male	27	Age-standardized	524	Cirrhosis due to alcohol	3	Rate	1993	21.6142	32.0968	13.6326
1	Deaths	175	Burundi	2	Female	27	Age-standardized	524	Cirrhosis due to alcohol	3	Rate	1993	5.83956	9.29166	3.12494
1	Deaths	175	Burundi	3	Both	27	Age-standardized	524	Cirrhosis due to alcohol	3	Rate	1993	13.0772	19.3064	8.3313
1	Deaths	218	Togo	1	Male	27	Age-standardized	971	Nonalcoholic fatty liver disease including cirrhosis	3	Rate	1996	1.01641	1.64616	0.553552
1	Deaths	218	Togo	2	Female	27	Age-standardized	971	Nonalcoholic fatty liver disease including cirrhosis	3	Rate	1996	1.14948	1.9388	0.626357
1	Deaths	218	Togo	3	Both	27	Age-standardized	971	Nonalcoholic fatty liver disease including cirrhosis	3	Rate	1996	1.09264	1.75744	0.663222
1	Deaths	217	Sierra Leone	1	Male	27	Age-standardized	523	Chronic hepatitis C including cirrhosis	3	Rate	2018	9.35982	13.9876	6.23591
1	Deaths	217	Sierra Leone	2	Female	27	Age-standardized	523	Chronic hepatitis C including cirrhosis	3	Rate	2018	6.45512	9.21444	4.4315
1	Deaths	217	Sierra Leone	3	Both	27	Age-standardized	523	Chronic hepatitis C including cirrhosis	3	Rate	2018	7.94668	11.3752	5.47145
1	Deaths	217	Sierra Leone	1	Male	27	Age-standardized	524	Cirrhosis due to alcohol	3	Rate	2018	8.84427	13.151	5.49829
1	Deaths	217	Sierra Leone	2	Female	27	Age-standardized	524	Cirrhosis due to alcohol	3	Rate	2018	2.72452	4.08199	1.71132
1	Deaths	217	Sierra Leone	3	Both	27	Age-standardized	524	Cirrhosis due to alcohol	3	Rate	2018	5.82716	8.59283	3.66999
1	Deaths	217	Sierra Leone	1	Male	27	Age-standardized	525	Cirrhosis due to other causes	3	Rate	2018	2.9031	4.32981	1.88122
1	Deaths	217	Sierra Leone	2	Female	27	Age-standardized	525	Cirrhosis due to other causes	3	Rate	2018	4.2144	5.85331	2.94776
1	Deaths	217	Sierra Leone	3	Both	27	Age-standardized	525	Cirrhosis due to other causes	3	Rate	2018	3.58518	5.0264	2.53792
1	Deaths	195	Namibia	1	Male	27	Age-standardized	971	Nonalcoholic fatty liver disease including cirrhosis	3	Rate	2010	1.78008	2.87322	1.11424
1	Deaths	195	Namibia	2	Female	27	Age-standardized	971	Nonalcoholic fatty liver disease including cirrhosis	3	Rate	2010	1.02267	1.85347	0.525133
1	Deaths	195	Namibia	3	Both	27	Age-standardized	971	Nonalcoholic fatty liver disease including cirrhosis	3	Rate	2010	1.35126	2.26271	0.824415
1	Deaths	187	Somalia	1	Male	27	Age-standardized	521	Cirrhosis and other chronic liver diseases	3	Rate	1993	95.9501	136.626	59.8547
1	Deaths	187	Somalia	2	Female	27	Age-standardized	521	Cirrhosis and other chronic liver diseases	3	Rate	1993	51.5347	76.9247	33.9796
1	Deaths	187	Somalia	3	Both	27	Age-standardized	521	Cirrhosis and other chronic liver diseases	3	Rate	1993	72.4598	99.6423	51.8779
1	Deaths	187	Somalia	1	Male	27	Age-standardized	522	Chronic hepatitis B including cirrhosis	3	Rate	1993	42.7747	62.9821	25.0434
1	Deaths	187	Somalia	2	Female	27	Age-standardized	522	Chronic hepatitis B including cirrhosis	3	Rate	1993	19.646	29.2698	12.1267
1	Deaths	187	Somalia	3	Both	27	Age-standardized	522	Chronic hepatitis B including cirrhosis	3	Rate	1993	30.5084	43.0685	19.5086
1	Deaths	187	Somalia	1	Male	27	Age-standardized	523	Chronic hepatitis C including cirrhosis	3	Rate	1993	22.5383	34.0161	13.239
1	Deaths	187	Somalia	2	Female	27	Age-standardized	523	Chronic hepatitis C including cirrhosis	3	Rate	1993	12.8048	19.6087	8.03922
1	Deaths	187	Somalia	3	Both	27	Age-standardized	523	Chronic hepatitis C including cirrhosis	3	Rate	1993	17.4128	25.2757	11.3152
1	Deaths	205	Côte d'Ivoire	1	Male	27	Age-standardized	521	Cirrhosis and other chronic liver diseases	3	Rate	2020	41.9328	53.827	30.8097
1	Deaths	205	Côte d'Ivoire	2	Female	27	Age-standardized	521	Cirrhosis and other chronic liver diseases	3	Rate	2020	20.1736	28.0862	13.7751
1	Deaths	205	Côte d'Ivoire	3	Both	27	Age-standardized	521	Cirrhosis and other chronic liver diseases	3	Rate	2020	31.6612	40.8376	23.6161
1	Deaths	205	Côte d'Ivoire	1	Male	27	Age-standardized	522	Chronic hepatitis B including cirrhosis	3	Rate	2020	17.4197	23.2023	11.9799
1	Deaths	205	Côte d'Ivoire	2	Female	27	Age-standardized	522	Chronic hepatitis B including cirrhosis	3	Rate	2020	8.08149	11.2992	5.27068
1	Deaths	205	Côte d'Ivoire	3	Both	27	Age-standardized	522	Chronic hepatitis B including cirrhosis	3	Rate	2020	12.9895	17.274	9.14353
1	Deaths	205	Côte d'Ivoire	1	Male	27	Age-standardized	523	Chronic hepatitis C including cirrhosis	3	Rate	2020	10.091	14.5033	6.72026
1	Deaths	205	Côte d'Ivoire	2	Female	27	Age-standardized	523	Chronic hepatitis C including cirrhosis	3	Rate	2020	4.96085	7.41251	3.25394
1	Deaths	205	Côte d'Ivoire	3	Both	27	Age-standardized	523	Chronic hepatitis C including cirrhosis	3	Rate	2020	7.66548	10.8817	5.23316
1	Deaths	205	Côte d'Ivoire	1	Male	27	Age-standardized	524	Cirrhosis due to alcohol	3	Rate	2020	10.2811	14.9925	6.67229
1	Deaths	205	Côte d'Ivoire	2	Female	27	Age-standardized	524	Cirrhosis due to alcohol	3	Rate	2020	2.31673	3.68499	1.39789
1	Deaths	205	Côte d'Ivoire	3	Both	27	Age-standardized	524	Cirrhosis due to alcohol	3	Rate	2020	6.48375	9.50227	4.15406
1	Deaths	205	Côte d'Ivoire	1	Male	27	Age-standardized	525	Cirrhosis due to other causes	3	Rate	2020	2.85917	4.18548	1.91362
1	Deaths	205	Côte d'Ivoire	2	Female	27	Age-standardized	525	Cirrhosis due to other causes	3	Rate	2020	3.28575	4.94536	2.05631
1	Deaths	205	Côte d'Ivoire	3	Both	27	Age-standardized	525	Cirrhosis due to other causes	3	Rate	2020	3.09851	4.46303	2.18896
1	Deaths	184	Mozambique	1	Male	27	Age-standardized	971	Nonalcoholic fatty liver disease including cirrhosis	3	Rate	2020	0.898561	1.35977	0.548696
1	Deaths	184	Mozambique	2	Female	27	Age-standardized	971	Nonalcoholic fatty liver disease including cirrhosis	3	Rate	2020	0.985589	1.72572	0.46757
1	Deaths	184	Mozambique	3	Both	27	Age-standardized	971	Nonalcoholic fatty liver disease including cirrhosis	3	Rate	2020	0.963871	1.5515	0.529101
1	Deaths	201	Burkina Faso	1	Male	27	Age-standardized	524	Cirrhosis due to alcohol	3	Rate	2019	11.2987	16.5875	7.06234
1	Deaths	201	Burkina Faso	2	Female	27	Age-standardized	524	Cirrhosis due to alcohol	3	Rate	2019	2.58803	3.97636	1.59327
1	Deaths	201	Burkina Faso	3	Both	27	Age-standardized	524	Cirrhosis due to alcohol	3	Rate	2019	6.69078	9.78577	4.16036
1	Deaths	201	Burkina Faso	1	Male	27	Age-standardized	525	Cirrhosis due to other causes	3	Rate	2019	3.07028	4.80803	1.92205
1	Deaths	201	Burkina Faso	2	Female	27	Age-standardized	525	Cirrhosis due to other causes	3	Rate	2019	3.87561	5.77957	2.48185
1	Deaths	201	Burkina Faso	3	Both	27	Age-standardized	525	Cirrhosis due to other causes	3	Rate	2019	3.51199	5.22388	2.27419
1	Deaths	208	Guinea	1	Male	27	Age-standardized	523	Chronic hepatitis C including cirrhosis	3	Rate	2016	12.1792	17.8969	7.97728
1	Deaths	208	Guinea	2	Female	27	Age-standardized	523	Chronic hepatitis C including cirrhosis	3	Rate	2016	8.00421	11.6007	5.38763
1	Deaths	208	Guinea	3	Both	27	Age-standardized	523	Chronic hepatitis C including cirrhosis	3	Rate	2016	10.095	14.3639	6.88591
1	Deaths	208	Guinea	1	Male	27	Age-standardized	524	Cirrhosis due to alcohol	3	Rate	2016	10.3966	16.1557	6.24768
1	Deaths	208	Guinea	2	Female	27	Age-standardized	524	Cirrhosis due to alcohol	3	Rate	2016	3.05481	4.90914	1.79788
1	Deaths	208	Guinea	3	Both	27	Age-standardized	524	Cirrhosis due to alcohol	3	Rate	2016	6.77084	10.4132	4.10941
1	Deaths	208	Guinea	1	Male	27	Age-standardized	525	Cirrhosis due to other causes	3	Rate	2016	3.75764	5.40069	2.56923
1	Deaths	208	Guinea	2	Female	27	Age-standardized	525	Cirrhosis due to other causes	3	Rate	2016	5.24325	7.45823	3.49854
1	Deaths	208	Guinea	3	Both	27	Age-standardized	525	Cirrhosis due to other causes	3	Rate	2016	4.52469	6.15946	3.24101
1	Deaths	208	Guinea	1	Male	27	Age-standardized	521	Cirrhosis and other chronic liver diseases	3	Rate	2015	50.1646	66.7711	36.9447
1	Deaths	208	Guinea	2	Female	27	Age-standardized	521	Cirrhosis and other chronic liver diseases	3	Rate	2015	31.5218	43.9606	22.6091
1	Deaths	208	Guinea	3	Both	27	Age-standardized	521	Cirrhosis and other chronic liver diseases	3	Rate	2015	40.9278	52.7252	30.6262
1	Deaths	208	Guinea	1	Male	27	Age-standardized	522	Chronic hepatitis B including cirrhosis	3	Rate	2015	22.3561	31.0453	15.7137
1	Deaths	208	Guinea	2	Female	27	Age-standardized	522	Chronic hepatitis B including cirrhosis	3	Rate	2015	13.2907	19.5	9.03287
1	Deaths	208	Guinea	3	Both	27	Age-standardized	522	Chronic hepatitis B including cirrhosis	3	Rate	2015	17.826	23.7924	12.4956
1	Deaths	208	Guinea	1	Male	27	Age-standardized	521	Cirrhosis and other chronic liver diseases	3	Rate	2017	48.2281	64.4971	35.7922
1	Deaths	208	Guinea	2	Female	27	Age-standardized	521	Cirrhosis and other chronic liver diseases	3	Rate	2017	30.4495	41.0641	21.7072
1	Deaths	208	Guinea	3	Both	27	Age-standardized	521	Cirrhosis and other chronic liver diseases	3	Rate	2017	39.411	50.3807	29.3512
1	Deaths	208	Guinea	1	Male	27	Age-standardized	522	Chronic hepatitis B including cirrhosis	3	Rate	2017	21.4672	29.7206	14.9562
1	Deaths	208	Guinea	2	Female	27	Age-standardized	522	Chronic hepatitis B including cirrhosis	3	Rate	2017	12.8251	18.1171	8.49074
1	Deaths	208	Guinea	3	Both	27	Age-standardized	522	Chronic hepatitis B including cirrhosis	3	Rate	2017	17.1468	23.1489	11.942
1	Deaths	195	Namibia	1	Male	27	Age-standardized	521	Cirrhosis and other chronic liver diseases	3	Rate	2002	59.8731	83.5009	45.5176
1	Deaths	195	Namibia	2	Female	27	Age-standardized	521	Cirrhosis and other chronic liver diseases	3	Rate	2002	23.9439	35.0654	15.8399
1	Deaths	195	Namibia	3	Both	27	Age-standardized	521	Cirrhosis and other chronic liver diseases	3	Rate	2002	39.911	55.438	30.0965
1	Deaths	195	Namibia	1	Male	27	Age-standardized	522	Chronic hepatitis B including cirrhosis	3	Rate	2002	20.3702	29.9985	13.4592
1	Deaths	195	Namibia	2	Female	27	Age-standardized	522	Chronic hepatitis B including cirrhosis	3	Rate	2002	7.61579	11.9002	4.63064
1	Deaths	195	Namibia	3	Both	27	Age-standardized	522	Chronic hepatitis B including cirrhosis	3	Rate	2002	13.2702	19.4209	8.81265
1	Deaths	195	Namibia	1	Male	27	Age-standardized	523	Chronic hepatitis C including cirrhosis	3	Rate	2002	18.692	27.8369	12.48
1	Deaths	195	Namibia	2	Female	27	Age-standardized	523	Chronic hepatitis C including cirrhosis	3	Rate	2002	7.68594	12.1339	4.80126
1	Deaths	195	Namibia	3	Both	27	Age-standardized	523	Chronic hepatitis C including cirrhosis	3	Rate	2002	12.5808	18.6297	8.61395
1	Deaths	195	Namibia	1	Male	27	Age-standardized	524	Cirrhosis due to alcohol	3	Rate	2002	15.1745	22.5957	9.28648
1	Deaths	195	Namibia	2	Female	27	Age-standardized	524	Cirrhosis due to alcohol	3	Rate	2002	3.20513	5.21828	1.81529
1	Deaths	195	Namibia	3	Both	27	Age-standardized	524	Cirrhosis due to alcohol	3	Rate	2002	8.46832	12.4973	5.26089
1	Deaths	187	Somalia	1	Male	27	Age-standardized	521	Cirrhosis and other chronic liver diseases	3	Rate	2016	83.2214	125.939	53.545
1	Deaths	187	Somalia	2	Female	27	Age-standardized	521	Cirrhosis and other chronic liver diseases	3	Rate	2016	45.7985	64.8009	29.5144
1	Deaths	187	Somalia	3	Both	27	Age-standardized	521	Cirrhosis and other chronic liver diseases	3	Rate	2016	62.6159	89.7904	41.3998
1	Deaths	187	Somalia	1	Male	27	Age-standardized	522	Chronic hepatitis B including cirrhosis	3	Rate	2016	36.6309	57.4139	22.037
1	Deaths	187	Somalia	2	Female	27	Age-standardized	522	Chronic hepatitis B including cirrhosis	3	Rate	2016	17.3785	26.3038	10.2874
1	Deaths	187	Somalia	3	Both	27	Age-standardized	522	Chronic hepatitis B including cirrhosis	3	Rate	2016	25.9279	38.7506	15.9341
1	Deaths	187	Somalia	1	Male	27	Age-standardized	523	Chronic hepatitis C including cirrhosis	3	Rate	2016	19.7044	32.5203	10.9122
1	Deaths	187	Somalia	2	Female	27	Age-standardized	523	Chronic hepatitis C including cirrhosis	3	Rate	2016	11.3178	18.114	6.54079
1	Deaths	187	Somalia	3	Both	27	Age-standardized	523	Chronic hepatitis C including cirrhosis	3	Rate	2016	15.14	22.7434	9.24538
1	Deaths	191	Zambia	1	Male	27	Age-standardized	971	Nonalcoholic fatty liver disease including cirrhosis	3	Rate	2021	1.89782	3.01289	1.04961
1	Deaths	191	Zambia	2	Female	27	Age-standardized	971	Nonalcoholic fatty liver disease including cirrhosis	3	Rate	2021	1.9071	3.35262	0.862922
1	Deaths	191	Zambia	3	Both	27	Age-standardized	971	Nonalcoholic fatty liver disease including cirrhosis	3	Rate	2021	1.92505	3.17159	0.963721
1	Deaths	206	Gambia	1	Male	27	Age-standardized	521	Cirrhosis and other chronic liver diseases	3	Rate	2017	40.0094	55.7609	27.3246
1	Deaths	206	Gambia	2	Female	27	Age-standardized	521	Cirrhosis and other chronic liver diseases	3	Rate	2017	18.2448	28.293	6.63809
1	Deaths	206	Gambia	3	Both	27	Age-standardized	521	Cirrhosis and other chronic liver diseases	3	Rate	2017	29.0016	39.3537	20.0321
1	Deaths	206	Gambia	1	Male	27	Age-standardized	522	Chronic hepatitis B including cirrhosis	3	Rate	2017	16.5924	23.896	10.7407
1	Deaths	206	Gambia	2	Female	27	Age-standardized	522	Chronic hepatitis B including cirrhosis	3	Rate	2017	7.24445	11.5761	2.70208
1	Deaths	206	Gambia	3	Both	27	Age-standardized	522	Chronic hepatitis B including cirrhosis	3	Rate	2017	11.8397	16.5614	7.54303
1	Deaths	206	Gambia	1	Male	27	Age-standardized	523	Chronic hepatitis C including cirrhosis	3	Rate	2017	10.1245	15.0424	6.11961
1	Deaths	206	Gambia	2	Female	27	Age-standardized	523	Chronic hepatitis C including cirrhosis	3	Rate	2017	4.7366	7.81249	1.71026
1	Deaths	206	Gambia	3	Both	27	Age-standardized	523	Chronic hepatitis C including cirrhosis	3	Rate	2017	7.3921	10.7945	4.6524
1	Deaths	206	Gambia	1	Male	27	Age-standardized	524	Cirrhosis due to alcohol	3	Rate	2017	9.20693	13.9855	5.35065
1	Deaths	206	Gambia	2	Female	27	Age-standardized	524	Cirrhosis due to alcohol	3	Rate	2017	1.9441	3.40058	0.686103
1	Deaths	206	Gambia	3	Both	27	Age-standardized	524	Cirrhosis due to alcohol	3	Rate	2017	5.51591	8.47809	3.33749
1	Deaths	206	Gambia	1	Male	27	Age-standardized	525	Cirrhosis due to other causes	3	Rate	2017	2.91962	4.28149	1.75678
1	Deaths	206	Gambia	2	Female	27	Age-standardized	525	Cirrhosis due to other causes	3	Rate	2017	3.04628	5.0131	1.03298
1	Deaths	206	Gambia	3	Both	27	Age-standardized	525	Cirrhosis due to other causes	3	Rate	2017	3.01617	4.43806	1.79916
1	Deaths	201	Burkina Faso	1	Male	27	Age-standardized	524	Cirrhosis due to alcohol	3	Rate	2002	12.5383	18.7086	8.02501
1	Deaths	201	Burkina Faso	2	Female	27	Age-standardized	524	Cirrhosis due to alcohol	3	Rate	2002	3.24824	4.69592	2.06533
1	Deaths	201	Burkina Faso	3	Both	27	Age-standardized	524	Cirrhosis due to alcohol	3	Rate	2002	7.62258	11.0441	4.88668
1	Deaths	201	Burkina Faso	1	Male	27	Age-standardized	525	Cirrhosis due to other causes	3	Rate	2002	3.60987	5.27197	2.35894
1	Deaths	201	Burkina Faso	2	Female	27	Age-standardized	525	Cirrhosis due to other causes	3	Rate	2002	4.83673	6.88056	3.2613
1	Deaths	201	Burkina Faso	3	Both	27	Age-standardized	525	Cirrhosis due to other causes	3	Rate	2002	4.27016	6.02421	2.95713
1	Deaths	194	Lesotho	1	Male	27	Age-standardized	971	Nonalcoholic fatty liver disease including cirrhosis	3	Rate	1996	1.85102	3.24731	0.971868
1	Deaths	194	Lesotho	2	Female	27	Age-standardized	971	Nonalcoholic fatty liver disease including cirrhosis	3	Rate	1996	1.04766	2.55456	0.366045
1	Deaths	194	Lesotho	3	Both	27	Age-standardized	971	Nonalcoholic fatty liver disease including cirrhosis	3	Rate	1996	1.3492	2.82966	0.657511
1	Deaths	205	Côte d'Ivoire	1	Male	27	Age-standardized	971	Nonalcoholic fatty liver disease including cirrhosis	3	Rate	1996	1.5367	2.41969	0.967706
1	Deaths	205	Côte d'Ivoire	2	Female	27	Age-standardized	971	Nonalcoholic fatty liver disease including cirrhosis	3	Rate	1996	1.42082	2.43258	0.781795
1	Deaths	205	Côte d'Ivoire	3	Both	27	Age-standardized	971	Nonalcoholic fatty liver disease including cirrhosis	3	Rate	1996	1.50051	2.27428	0.920531
1	Deaths	182	Malawi	1	Male	27	Age-standardized	524	Cirrhosis due to alcohol	3	Rate	2019	15.4829	22.0927	9.98981
1	Deaths	182	Malawi	2	Female	27	Age-standardized	524	Cirrhosis due to alcohol	3	Rate	2019	3.92796	5.78089	2.40958
1	Deaths	182	Malawi	3	Both	27	Age-standardized	524	Cirrhosis due to alcohol	3	Rate	2019	9.12186	12.6895	5.98008
1	Deaths	182	Malawi	1	Male	27	Age-standardized	525	Cirrhosis due to other causes	3	Rate	2019	4.81866	6.879	3.21117
1	Deaths	182	Malawi	2	Female	27	Age-standardized	525	Cirrhosis due to other causes	3	Rate	2019	5.73525	8.29335	3.94212
1	Deaths	182	Malawi	3	Both	27	Age-standardized	525	Cirrhosis due to other causes	3	Rate	2019	5.4299	7.29649	3.91186
1	Deaths	179	Ethiopia	1	Male	27	Age-standardized	521	Cirrhosis and other chronic liver diseases	3	Rate	2017	43.5818	53.2564	35.9678
1	Deaths	179	Ethiopia	2	Female	27	Age-standardized	521	Cirrhosis and other chronic liver diseases	3	Rate	2017	25.188	31.4023	19.1404
1	Deaths	179	Ethiopia	3	Both	27	Age-standardized	521	Cirrhosis and other chronic liver diseases	3	Rate	2017	34.5657	40.5511	28.9587
1	Deaths	178	Eritrea	1	Male	27	Age-standardized	521	Cirrhosis and other chronic liver diseases	3	Rate	2015	72.0256	94.711	53.8474
1	Deaths	178	Eritrea	2	Female	27	Age-standardized	521	Cirrhosis and other chronic liver diseases	3	Rate	2015	39.487	52.5545	27.6932
1	Deaths	178	Eritrea	3	Both	27	Age-standardized	521	Cirrhosis and other chronic liver diseases	3	Rate	2015	53.8498	69.54	40.5673
1	Deaths	178	Eritrea	1	Male	27	Age-standardized	522	Chronic hepatitis B including cirrhosis	3	Rate	2015	27.9784	38.5859	19.5762
1	Deaths	178	Eritrea	2	Female	27	Age-standardized	522	Chronic hepatitis B including cirrhosis	3	Rate	2015	14.557	20.0592	9.55327
1	Deaths	178	Eritrea	3	Both	27	Age-standardized	522	Chronic hepatitis B including cirrhosis	3	Rate	2015	20.4617	27.7365	14.44
1	Deaths	178	Eritrea	1	Male	27	Age-standardized	523	Chronic hepatitis C including cirrhosis	3	Rate	2015	22.471	32.1352	15.2932
1	Deaths	178	Eritrea	2	Female	27	Age-standardized	523	Chronic hepatitis C including cirrhosis	3	Rate	2015	12.117	17.7601	7.85857
1	Deaths	178	Eritrea	3	Both	27	Age-standardized	523	Chronic hepatitis C including cirrhosis	3	Rate	2015	16.7212	23.9476	11.5791
1	Deaths	178	Eritrea	1	Male	27	Age-standardized	524	Cirrhosis due to alcohol	3	Rate	2015	15.7106	23.565	9.71748
1	Deaths	178	Eritrea	2	Female	27	Age-standardized	524	Cirrhosis due to alcohol	3	Rate	2015	4.80794	7.56853	2.64726
1	Deaths	178	Eritrea	3	Both	27	Age-standardized	524	Cirrhosis due to alcohol	3	Rate	2015	9.30473	14.0712	5.70574
1	Deaths	178	Eritrea	1	Male	27	Age-standardized	525	Cirrhosis due to other causes	3	Rate	2015	4.69083	6.84498	3.10572
1	Deaths	178	Eritrea	2	Female	27	Age-standardized	525	Cirrhosis due to other causes	3	Rate	2015	6.49329	9.62432	4.09797
1	Deaths	178	Eritrea	3	Both	27	Age-standardized	525	Cirrhosis due to other causes	3	Rate	2015	5.94553	8.53868	4.0215
1	Deaths	217	Sierra Leone	1	Male	27	Age-standardized	971	Nonalcoholic fatty liver disease including cirrhosis	3	Rate	2012	0.937835	1.46251	0.572211
1	Deaths	217	Sierra Leone	2	Female	27	Age-standardized	971	Nonalcoholic fatty liver disease including cirrhosis	3	Rate	2012	1.55914	2.34072	0.947052
1	Deaths	217	Sierra Leone	3	Both	27	Age-standardized	971	Nonalcoholic fatty liver disease including cirrhosis	3	Rate	2012	1.26173	1.91185	0.780432
1	Deaths	187	Somalia	1	Male	27	Age-standardized	521	Cirrhosis and other chronic liver diseases	3	Rate	2014	84.2374	128.497	52.4843
1	Deaths	187	Somalia	2	Female	27	Age-standardized	521	Cirrhosis and other chronic liver diseases	3	Rate	2014	46.064	67.0711	29.3615
1	Deaths	187	Somalia	3	Both	27	Age-standardized	521	Cirrhosis and other chronic liver diseases	3	Rate	2014	63.2092	89.0629	41.336
1	Deaths	187	Somalia	1	Male	27	Age-standardized	522	Chronic hepatitis B including cirrhosis	3	Rate	2014	37.1066	58.2585	22.4234
1	Deaths	187	Somalia	2	Female	27	Age-standardized	522	Chronic hepatitis B including cirrhosis	3	Rate	2014	17.4763	26.3644	10.2391
1	Deaths	187	Somalia	3	Both	27	Age-standardized	522	Chronic hepatitis B including cirrhosis	3	Rate	2014	26.1868	38.8595	16.2858
1	Deaths	187	Somalia	1	Male	27	Age-standardized	523	Chronic hepatitis C including cirrhosis	3	Rate	2014	19.9003	33.0175	10.8777
1	Deaths	187	Somalia	2	Female	27	Age-standardized	523	Chronic hepatitis C including cirrhosis	3	Rate	2014	11.3761	18.0405	6.46014
1	Deaths	187	Somalia	3	Both	27	Age-standardized	523	Chronic hepatitis C including cirrhosis	3	Rate	2014	15.2561	23.4859	9.34857
1	Deaths	204	Chad	1	Male	27	Age-standardized	971	Nonalcoholic fatty liver disease including cirrhosis	3	Rate	2014	1.12591	1.89423	0.625614
1	Deaths	204	Chad	2	Female	27	Age-standardized	971	Nonalcoholic fatty liver disease including cirrhosis	3	Rate	2014	1.58122	2.54611	0.866149
1	Deaths	204	Chad	3	Both	27	Age-standardized	971	Nonalcoholic fatty liver disease including cirrhosis	3	Rate	2014	1.34521	2.12048	0.783467
1	Deaths	213	Niger	1	Male	27	Age-standardized	521	Cirrhosis and other chronic liver diseases	3	Rate	2020	48.2208	84.8939	30.3075
1	Deaths	213	Niger	2	Female	27	Age-standardized	521	Cirrhosis and other chronic liver diseases	3	Rate	2020	31.8126	49.989	19.1261
1	Deaths	213	Niger	3	Both	27	Age-standardized	521	Cirrhosis and other chronic liver diseases	3	Rate	2020	39.8497	63.9605	26.0433
1	Deaths	213	Niger	1	Male	27	Age-standardized	522	Chronic hepatitis B including cirrhosis	3	Rate	2020	21.0407	37.6288	12.6665
1	Deaths	213	Niger	2	Female	27	Age-standardized	522	Chronic hepatitis B including cirrhosis	3	Rate	2020	13.2173	21.5321	7.56349
1	Deaths	213	Niger	3	Both	27	Age-standardized	522	Chronic hepatitis B including cirrhosis	3	Rate	2020	17.0453	28.0638	10.648
1	Deaths	213	Niger	1	Male	27	Age-standardized	523	Chronic hepatitis C including cirrhosis	3	Rate	2020	12.5758	23.4703	7.22984
1	Deaths	213	Niger	2	Female	27	Age-standardized	523	Chronic hepatitis C including cirrhosis	3	Rate	2020	8.54	14.1443	4.80776
1	Deaths	213	Niger	3	Both	27	Age-standardized	523	Chronic hepatitis C including cirrhosis	3	Rate	2020	10.5135	18.3702	6.3803
1	Deaths	213	Niger	1	Male	27	Age-standardized	524	Cirrhosis due to alcohol	3	Rate	2020	10.079	18.585	5.25303
1	Deaths	213	Niger	2	Female	27	Age-standardized	524	Cirrhosis due to alcohol	3	Rate	2020	3.12234	5.34398	1.62525
1	Deaths	213	Niger	3	Both	27	Age-standardized	524	Cirrhosis due to alcohol	3	Rate	2020	6.52181	11.6872	3.53866
1	Deaths	213	Niger	1	Male	27	Age-standardized	525	Cirrhosis due to other causes	3	Rate	2020	3.57834	6.43043	2.13461
1	Deaths	213	Niger	2	Female	27	Age-standardized	525	Cirrhosis due to other causes	3	Rate	2020	5.38804	9.06311	2.98041
1	Deaths	213	Niger	3	Both	27	Age-standardized	525	Cirrhosis due to other causes	3	Rate	2020	4.51441	7.34649	2.73888
1	Deaths	172	Equatorial Guinea	1	Male	27	Age-standardized	521	Cirrhosis and other chronic liver diseases	3	Rate	2019	38.4217	60.0227	20.9784
1	Deaths	172	Equatorial Guinea	2	Female	27	Age-standardized	521	Cirrhosis and other chronic liver diseases	3	Rate	2019	13.8888	25.307	6.96239
1	Deaths	172	Equatorial Guinea	3	Both	27	Age-standardized	521	Cirrhosis and other chronic liver diseases	3	Rate	2019	24.6769	38.0542	14.1509
1	Deaths	172	Equatorial Guinea	1	Male	27	Age-standardized	522	Chronic hepatitis B including cirrhosis	3	Rate	2019	12.646	20.5166	6.60525
1	Deaths	172	Equatorial Guinea	2	Female	27	Age-standardized	522	Chronic hepatitis B including cirrhosis	3	Rate	2019	4.15914	7.92554	1.95396
1	Deaths	172	Equatorial Guinea	3	Both	27	Age-standardized	522	Chronic hepatitis B including cirrhosis	3	Rate	2019	7.90659	12.5231	4.15872
1	Deaths	172	Equatorial Guinea	1	Male	27	Age-standardized	523	Chronic hepatitis C including cirrhosis	3	Rate	2019	12.7667	21.2959	6.29118
1	Deaths	172	Equatorial Guinea	2	Female	27	Age-standardized	523	Chronic hepatitis C including cirrhosis	3	Rate	2019	4.59396	8.62865	2.20122
1	Deaths	172	Equatorial Guinea	3	Both	27	Age-standardized	523	Chronic hepatitis C including cirrhosis	3	Rate	2019	8.20406	13.1205	4.30461
1	Deaths	172	Equatorial Guinea	1	Male	27	Age-standardized	524	Cirrhosis due to alcohol	3	Rate	2019	9.05579	15.5746	4.53888
1	Deaths	172	Equatorial Guinea	2	Female	27	Age-standardized	524	Cirrhosis due to alcohol	3	Rate	2019	1.64474	3.27711	0.725008
1	Deaths	172	Equatorial Guinea	3	Both	27	Age-standardized	524	Cirrhosis due to alcohol	3	Rate	2019	4.86204	8.44582	2.55371
1	Deaths	172	Equatorial Guinea	1	Male	27	Age-standardized	525	Cirrhosis due to other causes	3	Rate	2019	2.19436	3.77769	1.14135
1	Deaths	172	Equatorial Guinea	2	Female	27	Age-standardized	525	Cirrhosis due to other causes	3	Rate	2019	2.12114	4.16804	1.05354
1	Deaths	172	Equatorial Guinea	3	Both	27	Age-standardized	525	Cirrhosis due to other causes	3	Rate	2019	2.16164	3.719	1.23751
1	Deaths	204	Chad	1	Male	27	Age-standardized	521	Cirrhosis and other chronic liver diseases	3	Rate	2019	62.2971	90.8988	43.1862
1	Deaths	204	Chad	2	Female	27	Age-standardized	521	Cirrhosis and other chronic liver diseases	3	Rate	2019	36.1133	51.5692	23.989
1	Deaths	204	Chad	3	Both	27	Age-standardized	521	Cirrhosis and other chronic liver diseases	3	Rate	2019	49.9844	70.1919	35.9064
1	Deaths	204	Chad	1	Male	27	Age-standardized	522	Chronic hepatitis B including cirrhosis	3	Rate	2019	27.1175	41.5925	17.6654
1	Deaths	204	Chad	2	Female	27	Age-standardized	522	Chronic hepatitis B including cirrhosis	3	Rate	2019	15.1914	22.1083	9.70796
1	Deaths	204	Chad	3	Both	27	Age-standardized	522	Chronic hepatitis B including cirrhosis	3	Rate	2019	21.4819	31.9559	14.3008
1	Deaths	204	Chad	1	Male	27	Age-standardized	523	Chronic hepatitis C including cirrhosis	3	Rate	2019	15.3969	24.6519	9.48787
1	Deaths	204	Chad	2	Female	27	Age-standardized	523	Chronic hepatitis C including cirrhosis	3	Rate	2019	9.49616	14.6518	5.80567
1	Deaths	204	Chad	3	Both	27	Age-standardized	523	Chronic hepatitis C including cirrhosis	3	Rate	2019	12.5927	19.0401	8.15256
1	Deaths	204	Chad	1	Male	27	Age-standardized	524	Cirrhosis due to alcohol	3	Rate	2019	13.9138	21.833	7.99188
1	Deaths	204	Chad	2	Female	27	Age-standardized	524	Cirrhosis due to alcohol	3	Rate	2019	3.90575	6.2746	2.19604
1	Deaths	204	Chad	3	Both	27	Age-standardized	524	Cirrhosis due to alcohol	3	Rate	2019	9.29558	14.3963	5.55953
1	Deaths	204	Chad	1	Male	27	Age-standardized	525	Cirrhosis due to other causes	3	Rate	2019	4.7641	7.08661	3.14624
1	Deaths	204	Chad	2	Female	27	Age-standardized	525	Cirrhosis due to other causes	3	Rate	2019	5.90927	9.00198	3.57673
1	Deaths	204	Chad	3	Both	27	Age-standardized	525	Cirrhosis due to other causes	3	Rate	2019	5.27372	7.64968	3.56965
1	Deaths	204	Chad	1	Male	27	Age-standardized	971	Nonalcoholic fatty liver disease including cirrhosis	3	Rate	2016	1.11835	1.84416	0.615229
1	Deaths	204	Chad	2	Female	27	Age-standardized	971	Nonalcoholic fatty liver disease including cirrhosis	3	Rate	2016	1.59318	2.61824	0.878152
1	Deaths	204	Chad	3	Both	27	Age-standardized	971	Nonalcoholic fatty liver disease including cirrhosis	3	Rate	2016	1.34474	2.17722	0.78968
1	Deaths	211	Mali	1	Male	27	Age-standardized	971	Nonalcoholic fatty liver disease including cirrhosis	3	Rate	2002	0.800957	1.26942	0.446461
1	Deaths	211	Mali	2	Female	27	Age-standardized	971	Nonalcoholic fatty liver disease including cirrhosis	3	Rate	2002	1.30011	2.2152	0.529406
1	Deaths	211	Mali	3	Both	27	Age-standardized	971	Nonalcoholic fatty liver disease including cirrhosis	3	Rate	2002	1.03985	1.59421	0.613856
1	Deaths	176	Comoros	1	Male	27	Age-standardized	971	Nonalcoholic fatty liver disease including cirrhosis	3	Rate	1996	1.29295	2.14718	0.77362
1	Deaths	176	Comoros	2	Female	27	Age-standardized	971	Nonalcoholic fatty liver disease including cirrhosis	3	Rate	1996	2.05462	3.27911	1.16251
1	Deaths	176	Comoros	3	Both	27	Age-standardized	971	Nonalcoholic fatty liver disease including cirrhosis	3	Rate	1996	1.70116	2.5992	1.05777
1	Deaths	180	Kenya	1	Male	27	Age-standardized	971	Nonalcoholic fatty liver disease including cirrhosis	3	Rate	2002	1.97327	3.70133	1.13722
1	Deaths	180	Kenya	2	Female	27	Age-standardized	971	Nonalcoholic fatty liver disease including cirrhosis	3	Rate	2002	2.32051	4.65365	1.05146
1	Deaths	180	Kenya	3	Both	27	Age-standardized	971	Nonalcoholic fatty liver disease including cirrhosis	3	Rate	2002	2.18184	3.81031	1.16557
1	Deaths	204	Chad	1	Male	27	Age-standardized	971	Nonalcoholic fatty liver disease including cirrhosis	3	Rate	1993	1.04826	1.83673	0.595001
1	Deaths	204	Chad	2	Female	27	Age-standardized	971	Nonalcoholic fatty liver disease including cirrhosis	3	Rate	1993	1.32723	2.34137	0.681514
1	Deaths	204	Chad	3	Both	27	Age-standardized	971	Nonalcoholic fatty liver disease including cirrhosis	3	Rate	1993	1.1933	1.97353	0.650055
1	Deaths	190	Uganda	1	Male	27	Age-standardized	521	Cirrhosis and other chronic liver diseases	3	Rate	1993	70.3964	87.9397	51.7813
1	Deaths	190	Uganda	2	Female	27	Age-standardized	521	Cirrhosis and other chronic liver diseases	3	Rate	1993	28.6698	38.6358	20.414
1	Deaths	190	Uganda	3	Both	27	Age-standardized	521	Cirrhosis and other chronic liver diseases	3	Rate	1993	48.767	59.9	38.5065
1	Deaths	190	Uganda	1	Male	27	Age-standardized	522	Chronic hepatitis B including cirrhosis	3	Rate	1993	27.6028	36.7682	18.6176
1	Deaths	190	Uganda	2	Female	27	Age-standardized	522	Chronic hepatitis B including cirrhosis	3	Rate	1993	10.7927	15.1755	7.38125
1	Deaths	190	Uganda	3	Both	27	Age-standardized	522	Chronic hepatitis B including cirrhosis	3	Rate	1993	18.8691	24.6858	13.4176
1	Deaths	190	Uganda	1	Male	27	Age-standardized	523	Chronic hepatitis C including cirrhosis	3	Rate	1993	20.6669	28.6459	14.255
1	Deaths	190	Uganda	2	Female	27	Age-standardized	523	Chronic hepatitis C including cirrhosis	3	Rate	1993	8.31164	12.2504	5.52276
1	Deaths	190	Uganda	3	Both	27	Age-standardized	523	Chronic hepatitis C including cirrhosis	3	Rate	1993	14.2532	19.3185	10.0531
1	Deaths	190	Uganda	1	Male	27	Age-standardized	524	Cirrhosis due to alcohol	3	Rate	1993	16.474	23.8842	10.1727
1	Deaths	190	Uganda	2	Female	27	Age-standardized	524	Cirrhosis due to alcohol	3	Rate	1993	3.68923	5.85834	2.15831
1	Deaths	190	Uganda	3	Both	27	Age-standardized	524	Cirrhosis due to alcohol	3	Rate	1993	9.8081	14.2076	6.06512
1	Deaths	190	Uganda	1	Male	27	Age-standardized	525	Cirrhosis due to other causes	3	Rate	1993	4.39878	6.43585	2.93591
1	Deaths	190	Uganda	2	Female	27	Age-standardized	525	Cirrhosis due to other causes	3	Rate	1993	4.6745	6.89963	3.08924
1	Deaths	190	Uganda	3	Both	27	Age-standardized	525	Cirrhosis due to other causes	3	Rate	1993	4.59514	6.505	3.15648
1	Deaths	194	Lesotho	1	Male	27	Age-standardized	521	Cirrhosis and other chronic liver diseases	3	Rate	2012	67.2625	84.0206	50.2047
1	Deaths	194	Lesotho	2	Female	27	Age-standardized	521	Cirrhosis and other chronic liver diseases	3	Rate	2012	28.2247	38.1265	18.5395
1	Deaths	194	Lesotho	3	Both	27	Age-standardized	521	Cirrhosis and other chronic liver diseases	3	Rate	2012	43.7688	54.4215	32.8308
1	Deaths	208	Guinea	1	Male	27	Age-standardized	523	Chronic hepatitis C including cirrhosis	3	Rate	2018	11.6585	17.3704	7.64858
1	Deaths	208	Guinea	2	Female	27	Age-standardized	523	Chronic hepatitis C including cirrhosis	3	Rate	2018	7.7117	10.996	5.2477
1	Deaths	208	Guinea	3	Both	27	Age-standardized	523	Chronic hepatitis C including cirrhosis	3	Rate	2018	9.67852	13.8932	6.47248
1	Deaths	208	Guinea	1	Male	27	Age-standardized	524	Cirrhosis due to alcohol	3	Rate	2018	9.90703	15.2574	6.14869
1	Deaths	208	Guinea	2	Female	27	Age-standardized	524	Cirrhosis due to alcohol	3	Rate	2018	2.93061	4.70646	1.71979
1	Deaths	208	Guinea	3	Both	27	Age-standardized	524	Cirrhosis due to alcohol	3	Rate	2018	6.46092	9.85451	4.00704
1	Deaths	208	Guinea	1	Male	27	Age-standardized	525	Cirrhosis due to other causes	3	Rate	2018	3.55233	5.0725	2.41612
1	Deaths	208	Guinea	2	Female	27	Age-standardized	525	Cirrhosis due to other causes	3	Rate	2018	5.05762	7.28088	3.35785
1	Deaths	208	Guinea	3	Both	27	Age-standardized	525	Cirrhosis due to other causes	3	Rate	2018	4.31953	5.86037	3.14845
1	Deaths	194	Lesotho	1	Male	27	Age-standardized	521	Cirrhosis and other chronic liver diseases	3	Rate	2013	66.7759	84.0736	49.866
1	Deaths	194	Lesotho	2	Female	27	Age-standardized	521	Cirrhosis and other chronic liver diseases	3	Rate	2013	27.9055	37.1501	18.1925
1	Deaths	194	Lesotho	3	Both	27	Age-standardized	521	Cirrhosis and other chronic liver diseases	3	Rate	2013	43.414	54.1811	32.0661
1	Deaths	210	Liberia	1	Male	27	Age-standardized	971	Nonalcoholic fatty liver disease including cirrhosis	3	Rate	2017	1.56333	2.49956	0.937902
1	Deaths	210	Liberia	2	Female	27	Age-standardized	971	Nonalcoholic fatty liver disease including cirrhosis	3	Rate	2017	2.40067	3.88715	1.37509
1	Deaths	210	Liberia	3	Both	27	Age-standardized	971	Nonalcoholic fatty liver disease including cirrhosis	3	Rate	2017	1.97571	3.1108	1.22425
1	Deaths	193	Botswana	1	Male	27	Age-standardized	521	Cirrhosis and other chronic liver diseases	3	Rate	2015	31.8801	42.9182	25.0685
1	Deaths	193	Botswana	2	Female	27	Age-standardized	521	Cirrhosis and other chronic liver diseases	3	Rate	2015	15.4743	19.3994	11.6171
1	Deaths	193	Botswana	3	Both	27	Age-standardized	521	Cirrhosis and other chronic liver diseases	3	Rate	2015	22.4708	27.5523	18.6323
1	Deaths	193	Botswana	1	Male	27	Age-standardized	522	Chronic hepatitis B including cirrhosis	3	Rate	2015	9.88807	14.0049	6.80437
1	Deaths	193	Botswana	2	Female	27	Age-standardized	522	Chronic hepatitis B including cirrhosis	3	Rate	2015	4.43777	6.14357	3.00509
1	Deaths	193	Botswana	3	Both	27	Age-standardized	522	Chronic hepatitis B including cirrhosis	3	Rate	2015	6.75895	9.16561	4.92771
1	Deaths	193	Botswana	1	Male	27	Age-standardized	523	Chronic hepatitis C including cirrhosis	3	Rate	2015	10.1121	14.2057	7.05773
1	Deaths	193	Botswana	2	Female	27	Age-standardized	523	Chronic hepatitis C including cirrhosis	3	Rate	2015	4.96301	6.74861	3.48164
1	Deaths	193	Botswana	3	Both	27	Age-standardized	523	Chronic hepatitis C including cirrhosis	3	Rate	2015	7.1556	9.34088	5.25121
1	Deaths	193	Botswana	1	Male	27	Age-standardized	524	Cirrhosis due to alcohol	3	Rate	2015	7.9391	11.5876	5.27056
1	Deaths	193	Botswana	2	Female	27	Age-standardized	524	Cirrhosis due to alcohol	3	Rate	2015	1.99076	2.99063	1.29224
1	Deaths	193	Botswana	3	Both	27	Age-standardized	524	Cirrhosis due to alcohol	3	Rate	2015	4.50218	6.44327	3.111
1	Deaths	193	Botswana	1	Male	27	Age-standardized	525	Cirrhosis due to other causes	3	Rate	2015	2.17449	3.03549	1.53392
1	Deaths	193	Botswana	2	Female	27	Age-standardized	525	Cirrhosis due to other causes	3	Rate	2015	2.9032	4.02533	2.04408
1	Deaths	193	Botswana	3	Both	27	Age-standardized	525	Cirrhosis due to other causes	3	Rate	2015	2.6243	3.50361	1.92466
1	Deaths	202	Cameroon	1	Male	27	Age-standardized	521	Cirrhosis and other chronic liver diseases	3	Rate	1996	53.5927	72.1738	34.9788
1	Deaths	202	Cameroon	2	Female	27	Age-standardized	521	Cirrhosis and other chronic liver diseases	3	Rate	1996	25.7494	36.0558	14.1892
1	Deaths	202	Cameroon	3	Both	27	Age-standardized	521	Cirrhosis and other chronic liver diseases	3	Rate	1996	39.3722	50.1295	27.3642
1	Deaths	202	Cameroon	1	Male	27	Age-standardized	522	Chronic hepatitis B including cirrhosis	3	Rate	1996	22.3376	30.8842	13.3974
1	Deaths	202	Cameroon	2	Female	27	Age-standardized	522	Chronic hepatitis B including cirrhosis	3	Rate	1996	10.4313	15.6685	5.49126
1	Deaths	202	Cameroon	3	Both	27	Age-standardized	522	Chronic hepatitis B including cirrhosis	3	Rate	1996	16.2413	21.7992	10.7039
1	Deaths	202	Cameroon	1	Male	27	Age-standardized	523	Chronic hepatitis C including cirrhosis	3	Rate	1996	13.5028	19.8469	7.86492
1	Deaths	202	Cameroon	2	Female	27	Age-standardized	523	Chronic hepatitis C including cirrhosis	3	Rate	1996	6.51761	10.1524	3.51115
1	Deaths	202	Cameroon	3	Both	27	Age-standardized	523	Chronic hepatitis C including cirrhosis	3	Rate	1996	9.92859	14.0617	6.36657
1	Deaths	202	Cameroon	1	Male	27	Age-standardized	524	Cirrhosis due to alcohol	3	Rate	1996	12.1772	19.1452	7.03811
1	Deaths	202	Cameroon	2	Female	27	Age-standardized	524	Cirrhosis due to alcohol	3	Rate	1996	2.71718	4.42965	1.29863
1	Deaths	202	Cameroon	3	Both	27	Age-standardized	524	Cirrhosis due to alcohol	3	Rate	1996	7.33304	11.2817	4.53242
1	Deaths	202	Cameroon	1	Male	27	Age-standardized	525	Cirrhosis due to other causes	3	Rate	1996	3.80275	5.91937	2.20967
1	Deaths	202	Cameroon	2	Female	27	Age-standardized	525	Cirrhosis due to other causes	3	Rate	1996	4.11035	6.25521	2.17822
1	Deaths	202	Cameroon	3	Both	27	Age-standardized	525	Cirrhosis due to other causes	3	Rate	1996	3.98233	5.67519	2.53954
1	Deaths	184	Mozambique	1	Male	27	Age-standardized	521	Cirrhosis and other chronic liver diseases	3	Rate	2018	36.8991	46.356	28.3188
1	Deaths	184	Mozambique	2	Female	27	Age-standardized	521	Cirrhosis and other chronic liver diseases	3	Rate	2018	17.1445	24.8759	10.5133
1	Deaths	184	Mozambique	3	Both	27	Age-standardized	521	Cirrhosis and other chronic liver diseases	3	Rate	2018	25.7904	32.4417	19.5481
1	Deaths	184	Mozambique	1	Male	27	Age-standardized	522	Chronic hepatitis B including cirrhosis	3	Rate	2018	14.1775	18.9439	9.99502
1	Deaths	184	Mozambique	2	Female	27	Age-standardized	522	Chronic hepatitis B including cirrhosis	3	Rate	2018	6.19076	9.75642	3.38467
1	Deaths	184	Mozambique	3	Both	27	Age-standardized	522	Chronic hepatitis B including cirrhosis	3	Rate	2018	9.66285	13.1374	6.60239
1	Deaths	184	Mozambique	1	Male	27	Age-standardized	523	Chronic hepatitis C including cirrhosis	3	Rate	2018	11.0603	14.7693	7.66263
1	Deaths	184	Mozambique	2	Female	27	Age-standardized	523	Chronic hepatitis C including cirrhosis	3	Rate	2018	5.00417	7.66712	2.86242
1	Deaths	184	Mozambique	3	Both	27	Age-standardized	523	Chronic hepatitis C including cirrhosis	3	Rate	2018	7.6458	10.2208	5.22301
1	Deaths	184	Mozambique	1	Male	27	Age-standardized	524	Cirrhosis due to alcohol	3	Rate	2018	7.87674	11.5505	5.19203
1	Deaths	184	Mozambique	2	Female	27	Age-standardized	524	Cirrhosis due to alcohol	3	Rate	2018	2.07907	3.43777	1.1025
1	Deaths	184	Mozambique	3	Both	27	Age-standardized	524	Cirrhosis due to alcohol	3	Rate	2018	4.56178	6.5492	2.93246
1	Deaths	175	Burundi	1	Male	27	Age-standardized	525	Cirrhosis due to other causes	3	Rate	1993	5.91188	8.7551	3.7509
1	Deaths	175	Burundi	2	Female	27	Age-standardized	525	Cirrhosis due to other causes	3	Rate	1993	7.20953	10.8541	4.56645
1	Deaths	175	Burundi	3	Both	27	Age-standardized	525	Cirrhosis due to other causes	3	Rate	1993	6.66399	9.53708	4.56278
1	Deaths	213	Niger	1	Male	27	Age-standardized	971	Nonalcoholic fatty liver disease including cirrhosis	3	Rate	2002	0.973458	1.79628	0.483635
1	Deaths	213	Niger	2	Female	27	Age-standardized	971	Nonalcoholic fatty liver disease including cirrhosis	3	Rate	2002	1.58411	2.7615	0.792737
1	Deaths	213	Niger	3	Both	27	Age-standardized	971	Nonalcoholic fatty liver disease including cirrhosis	3	Rate	2002	1.26866	2.17488	0.685547
1	Deaths	203	Cabo Verde	1	Male	27	Age-standardized	521	Cirrhosis and other chronic liver diseases	3	Rate	2019	37.8416	48.9589	25.8072
1	Deaths	203	Cabo Verde	2	Female	27	Age-standardized	521	Cirrhosis and other chronic liver diseases	3	Rate	2019	13.3844	17.7014	9.51268
1	Deaths	203	Cabo Verde	3	Both	27	Age-standardized	521	Cirrhosis and other chronic liver diseases	3	Rate	2019	24.3963	30.5323	17.1878
1	Deaths	203	Cabo Verde	1	Male	27	Age-standardized	522	Chronic hepatitis B including cirrhosis	3	Rate	2019	15.9905	22.0075	10.1867
1	Deaths	203	Cabo Verde	2	Female	27	Age-standardized	522	Chronic hepatitis B including cirrhosis	3	Rate	2019	5.39013	7.41266	3.68403
1	Deaths	203	Cabo Verde	3	Both	27	Age-standardized	522	Chronic hepatitis B including cirrhosis	3	Rate	2019	10.1501	13.3068	6.68448
1	Deaths	203	Cabo Verde	1	Male	27	Age-standardized	523	Chronic hepatitis C including cirrhosis	3	Rate	2019	8.7321	12.2769	5.38402
1	Deaths	203	Cabo Verde	2	Female	27	Age-standardized	523	Chronic hepatitis C including cirrhosis	3	Rate	2019	3.18296	4.57868	2.01627
1	Deaths	203	Cabo Verde	3	Both	27	Age-standardized	523	Chronic hepatitis C including cirrhosis	3	Rate	2019	5.69875	7.98263	3.68561
1	Deaths	203	Cabo Verde	1	Male	27	Age-standardized	524	Cirrhosis due to alcohol	3	Rate	2019	9.27439	13.7385	5.48404
1	Deaths	203	Cabo Verde	2	Female	27	Age-standardized	524	Cirrhosis due to alcohol	3	Rate	2019	1.44669	2.16954	0.855601
1	Deaths	203	Cabo Verde	3	Both	27	Age-standardized	524	Cirrhosis due to alcohol	3	Rate	2019	4.8993	7.16782	2.9267
1	Deaths	203	Cabo Verde	1	Male	27	Age-standardized	525	Cirrhosis due to other causes	3	Rate	2019	2.34066	3.36358	1.51294
1	Deaths	203	Cabo Verde	2	Female	27	Age-standardized	525	Cirrhosis due to other causes	3	Rate	2019	2.05684	2.98951	1.33167
1	Deaths	203	Cabo Verde	3	Both	27	Age-standardized	525	Cirrhosis due to other causes	3	Rate	2019	2.22662	3.12874	1.48631
1	Deaths	190	Uganda	1	Male	27	Age-standardized	971	Nonalcoholic fatty liver disease including cirrhosis	3	Rate	1996	1.31615	2.03325	0.783283
1	Deaths	190	Uganda	2	Female	27	Age-standardized	971	Nonalcoholic fatty liver disease including cirrhosis	3	Rate	1996	1.2658	2.01558	0.757012
1	Deaths	190	Uganda	3	Both	27	Age-standardized	971	Nonalcoholic fatty liver disease including cirrhosis	3	Rate	1996	1.30823	1.9518	0.798803
1	Deaths	211	Mali	1	Male	27	Age-standardized	521	Cirrhosis and other chronic liver diseases	3	Rate	2015	43.3275	61.5389	29.4961
1	Deaths	211	Mali	2	Female	27	Age-standardized	521	Cirrhosis and other chronic liver diseases	3	Rate	2015	27.0836	38.58	13.0375
1	Deaths	211	Mali	3	Both	27	Age-standardized	521	Cirrhosis and other chronic liver diseases	3	Rate	2015	35.4306	44.8752	27.7252
1	Deaths	211	Mali	1	Male	27	Age-standardized	522	Chronic hepatitis B including cirrhosis	3	Rate	2015	18.6511	27.323	11.7158
1	Deaths	211	Mali	2	Female	27	Age-standardized	522	Chronic hepatitis B including cirrhosis	3	Rate	2015	11.075	16.5778	5.25174
1	Deaths	211	Mali	3	Both	27	Age-standardized	522	Chronic hepatitis B including cirrhosis	3	Rate	2015	14.962	19.8331	10.86
1	Deaths	211	Mali	1	Male	27	Age-standardized	523	Chronic hepatitis C including cirrhosis	3	Rate	2015	11.342	16.8051	6.94975
1	Deaths	211	Mali	2	Female	27	Age-standardized	523	Chronic hepatitis C including cirrhosis	3	Rate	2015	7.35202	11.1238	3.41172
1	Deaths	211	Mali	3	Both	27	Age-standardized	523	Chronic hepatitis C including cirrhosis	3	Rate	2015	9.39514	13.0366	6.54298
1	Deaths	211	Mali	1	Male	27	Age-standardized	524	Cirrhosis due to alcohol	3	Rate	2015	8.9392	14.1967	5.39167
1	Deaths	211	Mali	2	Female	27	Age-standardized	524	Cirrhosis due to alcohol	3	Rate	2015	2.5724	4.22601	1.12721
1	Deaths	211	Mali	3	Both	27	Age-standardized	524	Cirrhosis due to alcohol	3	Rate	2015	5.87158	8.88585	3.66813
1	Deaths	211	Mali	1	Male	27	Age-standardized	525	Cirrhosis due to other causes	3	Rate	2015	3.36439	4.93624	2.08147
1	Deaths	211	Mali	2	Female	27	Age-standardized	525	Cirrhosis due to other causes	3	Rate	2015	4.56599	7.00005	2.10504
1	Deaths	211	Mali	3	Both	27	Age-standardized	525	Cirrhosis due to other causes	3	Rate	2015	3.93923	5.43608	2.62657
1	Deaths	173	Gabon	1	Male	27	Age-standardized	521	Cirrhosis and other chronic liver diseases	3	Rate	1993	95.3319	118.837	69.8024
1	Deaths	173	Gabon	2	Female	27	Age-standardized	521	Cirrhosis and other chronic liver diseases	3	Rate	1993	23.3627	31.8433	15.833
1	Deaths	173	Gabon	3	Both	27	Age-standardized	521	Cirrhosis and other chronic liver diseases	3	Rate	1993	56.4951	69.5818	43.528
1	Deaths	173	Gabon	1	Male	27	Age-standardized	522	Chronic hepatitis B including cirrhosis	3	Rate	1993	32.9388	44.4323	22.1406
1	Deaths	173	Gabon	2	Female	27	Age-standardized	522	Chronic hepatitis B including cirrhosis	3	Rate	1993	7.38329	10.8742	4.72367
1	Deaths	173	Gabon	3	Both	27	Age-standardized	522	Chronic hepatitis B including cirrhosis	3	Rate	1993	19.2098	25.6448	13.3746
1	Deaths	213	Niger	1	Male	27	Age-standardized	971	Nonalcoholic fatty liver disease including cirrhosis	3	Rate	2015	0.998422	1.93576	0.512013
1	Deaths	213	Niger	2	Female	27	Age-standardized	971	Nonalcoholic fatty liver disease including cirrhosis	3	Rate	2015	1.58363	2.87323	0.803449
1	Deaths	213	Niger	3	Both	27	Age-standardized	971	Nonalcoholic fatty liver disease including cirrhosis	3	Rate	2015	1.2921	2.27581	0.702833
1	Deaths	179	Ethiopia	1	Male	27	Age-standardized	522	Chronic hepatitis B including cirrhosis	3	Rate	2002	25.6914	31.6206	20.306
1	Deaths	179	Ethiopia	2	Female	27	Age-standardized	522	Chronic hepatitis B including cirrhosis	3	Rate	2002	15.2943	20.2205	10.235
1	Deaths	179	Ethiopia	3	Both	27	Age-standardized	522	Chronic hepatitis B including cirrhosis	3	Rate	2002	20.7658	24.9524	16.0185
1	Deaths	179	Ethiopia	1	Male	27	Age-standardized	523	Chronic hepatitis C including cirrhosis	3	Rate	2002	18.9219	23.4398	14.9441
1	Deaths	179	Ethiopia	2	Female	27	Age-standardized	523	Chronic hepatitis C including cirrhosis	3	Rate	2002	11.6778	15.6289	8.04096
1	Deaths	179	Ethiopia	3	Both	27	Age-standardized	523	Chronic hepatitis C including cirrhosis	3	Rate	2002	15.4726	19.0565	12.1448
1	Deaths	179	Ethiopia	1	Male	27	Age-standardized	524	Cirrhosis due to alcohol	3	Rate	2002	13.5743	17.6209	10.2769
1	Deaths	179	Ethiopia	2	Female	27	Age-standardized	524	Cirrhosis due to alcohol	3	Rate	2002	4.4898	6.10975	2.93423
1	Deaths	179	Ethiopia	3	Both	27	Age-standardized	524	Cirrhosis due to alcohol	3	Rate	2002	9.37473	12.0553	7.07262
1	Deaths	179	Ethiopia	1	Male	27	Age-standardized	525	Cirrhosis due to other causes	3	Rate	2002	4.52759	6.2086	3.29933
1	Deaths	179	Ethiopia	2	Female	27	Age-standardized	525	Cirrhosis due to other causes	3	Rate	2002	6.43659	9.53429	4.11416
1	Deaths	179	Ethiopia	3	Both	27	Age-standardized	525	Cirrhosis due to other causes	3	Rate	2002	5.38488	7.63668	3.76416
1	Deaths	196	South Africa	1	Male	27	Age-standardized	971	Nonalcoholic fatty liver disease including cirrhosis	3	Rate	2002	2.55811	3.409	1.81371
1	Deaths	196	South Africa	2	Female	27	Age-standardized	971	Nonalcoholic fatty liver disease including cirrhosis	3	Rate	2002	0.983805	1.31918	0.701784
1	Deaths	196	South Africa	3	Both	27	Age-standardized	971	Nonalcoholic fatty liver disease including cirrhosis	3	Rate	2002	1.63353	2.14964	1.16547
1	Deaths	201	Burkina Faso	1	Male	27	Age-standardized	522	Chronic hepatitis B including cirrhosis	3	Rate	2017	19.6644	26.1068	14.0517
1	Deaths	201	Burkina Faso	2	Female	27	Age-standardized	522	Chronic hepatitis B including cirrhosis	3	Rate	2017	8.91936	11.8835	6.20096
1	Deaths	201	Burkina Faso	3	Both	27	Age-standardized	522	Chronic hepatitis B including cirrhosis	3	Rate	2017	13.9778	18.2478	9.9395
1	Deaths	201	Burkina Faso	1	Male	27	Age-standardized	523	Chronic hepatitis C including cirrhosis	3	Rate	2017	11.1009	15.9438	7.26682
1	Deaths	201	Burkina Faso	2	Female	27	Age-standardized	523	Chronic hepatitis C including cirrhosis	3	Rate	2017	5.50722	7.50794	3.81058
1	Deaths	201	Burkina Faso	3	Both	27	Age-standardized	523	Chronic hepatitis C including cirrhosis	3	Rate	2017	8.1424	11.1306	5.79844
1	Deaths	195	Namibia	1	Male	27	Age-standardized	521	Cirrhosis and other chronic liver diseases	3	Rate	2017	45.2617	60.1773	35.2997
1	Deaths	195	Namibia	2	Female	27	Age-standardized	521	Cirrhosis and other chronic liver diseases	3	Rate	2017	16.6031	26.0094	10.0035
1	Deaths	195	Namibia	3	Both	27	Age-standardized	521	Cirrhosis and other chronic liver diseases	3	Rate	2017	28.8227	39.9689	21.1973
1	Deaths	195	Namibia	1	Male	27	Age-standardized	522	Chronic hepatitis B including cirrhosis	3	Rate	2017	14.4812	20.891	10.0075
1	Deaths	195	Namibia	2	Female	27	Age-standardized	522	Chronic hepatitis B including cirrhosis	3	Rate	2017	4.949	7.93087	2.75721
1	Deaths	195	Namibia	3	Both	27	Age-standardized	522	Chronic hepatitis B including cirrhosis	3	Rate	2017	9.01238	12.9047	6.04288
1	Deaths	195	Namibia	1	Male	27	Age-standardized	523	Chronic hepatitis C including cirrhosis	3	Rate	2017	14.0215	20.2938	9.40262
1	Deaths	195	Namibia	2	Female	27	Age-standardized	523	Chronic hepatitis C including cirrhosis	3	Rate	2017	5.33139	8.66314	2.97801
1	Deaths	195	Namibia	3	Both	27	Age-standardized	523	Chronic hepatitis C including cirrhosis	3	Rate	2017	9.04804	13.4254	6.01045
1	Deaths	195	Namibia	1	Male	27	Age-standardized	524	Cirrhosis due to alcohol	3	Rate	2017	12.0123	16.9317	7.99112
1	Deaths	195	Namibia	2	Female	27	Age-standardized	524	Cirrhosis due to alcohol	3	Rate	2017	2.33572	3.7941	1.26898
1	Deaths	195	Namibia	3	Both	27	Age-standardized	524	Cirrhosis due to alcohol	3	Rate	2017	6.41415	9.28498	4.12312
1	Deaths	209	Guinea-Bissau	1	Male	27	Age-standardized	971	Nonalcoholic fatty liver disease including cirrhosis	3	Rate	2015	1.41555	2.26425	0.836949
1	Deaths	209	Guinea-Bissau	2	Female	27	Age-standardized	971	Nonalcoholic fatty liver disease including cirrhosis	3	Rate	2015	1.91911	3.06323	1.00846
1	Deaths	209	Guinea-Bissau	3	Both	27	Age-standardized	971	Nonalcoholic fatty liver disease including cirrhosis	3	Rate	2015	1.71794	2.6597	1.00865
1	Deaths	184	Mozambique	1	Male	27	Age-standardized	521	Cirrhosis and other chronic liver diseases	3	Rate	2019	36.0768	45.6272	27.2032
1	Deaths	184	Mozambique	2	Female	27	Age-standardized	521	Cirrhosis and other chronic liver diseases	3	Rate	2019	16.9963	25.0862	10.3364
1	Deaths	184	Mozambique	3	Both	27	Age-standardized	521	Cirrhosis and other chronic liver diseases	3	Rate	2019	25.3255	32.5915	19.066
1	Deaths	184	Mozambique	1	Male	27	Age-standardized	522	Chronic hepatitis B including cirrhosis	3	Rate	2019	13.8509	18.5283	9.70712
1	Deaths	184	Mozambique	2	Female	27	Age-standardized	522	Chronic hepatitis B including cirrhosis	3	Rate	2019	6.12028	9.70354	3.39755
1	Deaths	184	Mozambique	3	Both	27	Age-standardized	522	Chronic hepatitis B including cirrhosis	3	Rate	2019	9.47294	12.9834	6.50984
1	Deaths	184	Mozambique	1	Male	27	Age-standardized	523	Chronic hepatitis C including cirrhosis	3	Rate	2019	10.8004	14.4197	7.32898
1	Deaths	184	Mozambique	2	Female	27	Age-standardized	523	Chronic hepatitis C including cirrhosis	3	Rate	2019	4.96148	7.84441	2.8277
1	Deaths	184	Mozambique	3	Both	27	Age-standardized	523	Chronic hepatitis C including cirrhosis	3	Rate	2019	7.50143	10.2591	5.09523
1	Deaths	184	Mozambique	1	Male	27	Age-standardized	524	Cirrhosis due to alcohol	3	Rate	2019	7.70142	11.086	5.08034
1	Deaths	184	Mozambique	2	Female	27	Age-standardized	524	Cirrhosis due to alcohol	3	Rate	2019	2.05871	3.44652	1.08598
1	Deaths	184	Mozambique	3	Both	27	Age-standardized	524	Cirrhosis due to alcohol	3	Rate	2019	4.46763	6.54837	2.87182
1	Deaths	209	Guinea-Bissau	1	Male	27	Age-standardized	971	Nonalcoholic fatty liver disease including cirrhosis	3	Rate	2017	1.44517	2.3529	0.856898
1	Deaths	209	Guinea-Bissau	2	Female	27	Age-standardized	971	Nonalcoholic fatty liver disease including cirrhosis	3	Rate	2017	1.97325	3.0944	1.06362
1	Deaths	209	Guinea-Bissau	3	Both	27	Age-standardized	971	Nonalcoholic fatty liver disease including cirrhosis	3	Rate	2017	1.76197	2.75536	1.04083
1	Deaths	189	United Republic of Tanzania	1	Male	27	Age-standardized	971	Nonalcoholic fatty liver disease including cirrhosis	3	Rate	1993	1.1941	1.79701	0.765652
1	Deaths	189	United Republic of Tanzania	2	Female	27	Age-standardized	971	Nonalcoholic fatty liver disease including cirrhosis	3	Rate	1993	1.45149	2.16979	0.915538
1	Deaths	189	United Republic of Tanzania	3	Both	27	Age-standardized	971	Nonalcoholic fatty liver disease including cirrhosis	3	Rate	1993	1.33525	1.95272	0.863105
1	Deaths	216	Senegal	1	Male	27	Age-standardized	521	Cirrhosis and other chronic liver diseases	3	Rate	2019	35.1598	48.8977	24.5953
1	Deaths	216	Senegal	2	Female	27	Age-standardized	521	Cirrhosis and other chronic liver diseases	3	Rate	2019	19.9741	31.6303	8.88353
1	Deaths	216	Senegal	3	Both	27	Age-standardized	521	Cirrhosis and other chronic liver diseases	3	Rate	2019	27.328	37.2386	17.6858
1	Deaths	216	Senegal	1	Male	27	Age-standardized	522	Chronic hepatitis B including cirrhosis	3	Rate	2019	15.5164	22.4618	10.2242
1	Deaths	216	Senegal	2	Female	27	Age-standardized	522	Chronic hepatitis B including cirrhosis	3	Rate	2019	8.31875	13.8993	3.69725
1	Deaths	216	Senegal	3	Both	27	Age-standardized	522	Chronic hepatitis B including cirrhosis	3	Rate	2019	11.7975	17.1758	7.46604
1	Deaths	216	Senegal	1	Male	27	Age-standardized	523	Chronic hepatitis C including cirrhosis	3	Rate	2019	8.74328	13.1317	5.61908
1	Deaths	216	Senegal	2	Female	27	Age-standardized	523	Chronic hepatitis C including cirrhosis	3	Rate	2019	5.05319	8.24415	2.31533
1	Deaths	216	Senegal	3	Both	27	Age-standardized	523	Chronic hepatitis C including cirrhosis	3	Rate	2019	6.83726	10.0604	4.13848
1	Deaths	216	Senegal	1	Male	27	Age-standardized	524	Cirrhosis due to alcohol	3	Rate	2019	7.36434	11.2418	4.4605
1	Deaths	216	Senegal	2	Female	27	Age-standardized	524	Cirrhosis due to alcohol	3	Rate	2019	1.88755	3.36837	0.792444
1	Deaths	216	Senegal	3	Both	27	Age-standardized	524	Cirrhosis due to alcohol	3	Rate	2019	4.52789	7.02272	2.69003
1	Deaths	216	Senegal	1	Male	27	Age-standardized	525	Cirrhosis due to other causes	3	Rate	2019	2.48371	3.79313	1.61912
1	Deaths	216	Senegal	2	Female	27	Age-standardized	525	Cirrhosis due to other causes	3	Rate	2019	3.29287	5.29015	1.38883
1	Deaths	216	Senegal	3	Both	27	Age-standardized	525	Cirrhosis due to other causes	3	Rate	2019	2.91473	4.43019	1.59952
1	Deaths	179	Ethiopia	1	Male	27	Age-standardized	522	Chronic hepatitis B including cirrhosis	3	Rate	2020	17.6152	21.6895	13.8309
1	Deaths	179	Ethiopia	2	Female	27	Age-standardized	522	Chronic hepatitis B including cirrhosis	3	Rate	2020	9.43993	12.4083	6.66924
1	Deaths	179	Ethiopia	3	Both	27	Age-standardized	522	Chronic hepatitis B including cirrhosis	3	Rate	2020	13.5665	16.5881	10.7589
1	Deaths	179	Ethiopia	1	Male	27	Age-standardized	523	Chronic hepatitis C including cirrhosis	3	Rate	2020	12.5315	15.7683	9.83313
1	Deaths	179	Ethiopia	2	Female	27	Age-standardized	523	Chronic hepatitis C including cirrhosis	3	Rate	2020	7.19274	9.42481	5.07768
1	Deaths	179	Ethiopia	3	Both	27	Age-standardized	523	Chronic hepatitis C including cirrhosis	3	Rate	2020	9.88048	12.1963	7.84733
1	Deaths	179	Ethiopia	1	Male	27	Age-standardized	524	Cirrhosis due to alcohol	3	Rate	2020	9.08999	11.7702	6.87566
1	Deaths	179	Ethiopia	2	Female	27	Age-standardized	524	Cirrhosis due to alcohol	3	Rate	2020	2.78566	3.80918	1.93295
1	Deaths	179	Ethiopia	3	Both	27	Age-standardized	524	Cirrhosis due to alcohol	3	Rate	2020	5.99471	7.70633	4.61367
1	Deaths	179	Ethiopia	1	Male	27	Age-standardized	525	Cirrhosis due to other causes	3	Rate	2020	3.02621	4.04967	2.17084
1	Deaths	179	Ethiopia	2	Female	27	Age-standardized	525	Cirrhosis due to other causes	3	Rate	2020	3.99498	5.70418	2.68762
1	Deaths	179	Ethiopia	3	Both	27	Age-standardized	525	Cirrhosis due to other causes	3	Rate	2020	3.49086	4.70357	2.55177
1	Deaths	179	Ethiopia	1	Male	27	Age-standardized	522	Chronic hepatitis B including cirrhosis	3	Rate	2021	17.5377	22.1255	13.8691
1	Deaths	179	Ethiopia	2	Female	27	Age-standardized	522	Chronic hepatitis B including cirrhosis	3	Rate	2021	9.32752	12.6314	6.40557
1	Deaths	179	Ethiopia	3	Both	27	Age-standardized	522	Chronic hepatitis B including cirrhosis	3	Rate	2021	13.4518	16.4758	10.7104
1	Deaths	179	Ethiopia	1	Male	27	Age-standardized	523	Chronic hepatitis C including cirrhosis	3	Rate	2021	12.5464	15.7781	9.86664
1	Deaths	179	Ethiopia	2	Female	27	Age-standardized	523	Chronic hepatitis C including cirrhosis	3	Rate	2021	7.1291	9.61053	5.11144
1	Deaths	179	Ethiopia	3	Both	27	Age-standardized	523	Chronic hepatitis C including cirrhosis	3	Rate	2021	9.8462	12.1009	7.80815
1	Deaths	179	Ethiopia	1	Male	27	Age-standardized	524	Cirrhosis due to alcohol	3	Rate	2021	9.0624	11.7256	6.85279
1	Deaths	179	Ethiopia	2	Female	27	Age-standardized	524	Cirrhosis due to alcohol	3	Rate	2021	2.7682	3.81262	1.86821
1	Deaths	179	Ethiopia	3	Both	27	Age-standardized	524	Cirrhosis due to alcohol	3	Rate	2021	5.95172	7.53879	4.54714
1	Deaths	179	Ethiopia	1	Male	27	Age-standardized	525	Cirrhosis due to other causes	3	Rate	2021	2.9881	4.09198	2.08509
1	Deaths	179	Ethiopia	2	Female	27	Age-standardized	525	Cirrhosis due to other causes	3	Rate	2021	3.96754	5.79573	2.63144
1	Deaths	179	Ethiopia	3	Both	27	Age-standardized	525	Cirrhosis due to other causes	3	Rate	2021	3.46601	4.84835	2.52127
1	Deaths	218	Togo	1	Male	27	Age-standardized	971	Nonalcoholic fatty liver disease including cirrhosis	3	Rate	2012	1.19227	1.90007	0.677767
1	Deaths	218	Togo	2	Female	27	Age-standardized	971	Nonalcoholic fatty liver disease including cirrhosis	3	Rate	2012	1.27762	2.10266	0.705647
1	Deaths	218	Togo	3	Both	27	Age-standardized	971	Nonalcoholic fatty liver disease including cirrhosis	3	Rate	2012	1.25691	2.01751	0.771019
1	Deaths	215	Sao Tome and Principe	1	Male	27	Age-standardized	971	Nonalcoholic fatty liver disease including cirrhosis	3	Rate	2020	3.01617	4.93083	1.46299
1	Deaths	215	Sao Tome and Principe	2	Female	27	Age-standardized	971	Nonalcoholic fatty liver disease including cirrhosis	3	Rate	2020	2.99324	5.03267	1.61766
1	Deaths	215	Sao Tome and Principe	3	Both	27	Age-standardized	971	Nonalcoholic fatty liver disease including cirrhosis	3	Rate	2020	3.02944	4.82226	1.60467
1	Deaths	189	United Republic of Tanzania	1	Male	27	Age-standardized	971	Nonalcoholic fatty liver disease including cirrhosis	3	Rate	2016	1.22435	1.87759	0.746337
1	Deaths	189	United Republic of Tanzania	2	Female	27	Age-standardized	971	Nonalcoholic fatty liver disease including cirrhosis	3	Rate	2016	1.71419	2.68308	1.06122
1	Deaths	189	United Republic of Tanzania	3	Both	27	Age-standardized	971	Nonalcoholic fatty liver disease including cirrhosis	3	Rate	2016	1.49499	2.28577	0.941135
1	Deaths	191	Zambia	1	Male	27	Age-standardized	971	Nonalcoholic fatty liver disease including cirrhosis	3	Rate	1993	1.95398	3.05633	1.20169
1	Deaths	191	Zambia	2	Female	27	Age-standardized	971	Nonalcoholic fatty liver disease including cirrhosis	3	Rate	1993	2.44577	3.64723	1.51996
1	Deaths	191	Zambia	3	Both	27	Age-standardized	971	Nonalcoholic fatty liver disease including cirrhosis	3	Rate	1993	2.18055	3.2216	1.38871
1	Deaths	206	Gambia	1	Male	27	Age-standardized	971	Nonalcoholic fatty liver disease including cirrhosis	3	Rate	2019	1.18875	1.95652	0.680138
1	Deaths	206	Gambia	2	Female	27	Age-standardized	971	Nonalcoholic fatty liver disease including cirrhosis	3	Rate	2019	1.31953	2.43649	0.411901
1	Deaths	206	Gambia	3	Both	27	Age-standardized	971	Nonalcoholic fatty liver disease including cirrhosis	3	Rate	2019	1.2718	2.06263	0.656548
1	Deaths	182	Malawi	1	Male	27	Age-standardized	521	Cirrhosis and other chronic liver diseases	3	Rate	2002	95.4735	114.12	80.5408
1	Deaths	182	Malawi	2	Female	27	Age-standardized	521	Cirrhosis and other chronic liver diseases	3	Rate	2002	45.0593	55.6765	35.4544
1	Deaths	182	Malawi	3	Both	27	Age-standardized	521	Cirrhosis and other chronic liver diseases	3	Rate	2002	69.0057	80.9207	58.9638
1	Deaths	182	Malawi	1	Male	27	Age-standardized	522	Chronic hepatitis B including cirrhosis	3	Rate	2002	38.4589	49.1662	28.2141
1	Deaths	182	Malawi	2	Female	27	Age-standardized	522	Chronic hepatitis B including cirrhosis	3	Rate	2002	16.9377	22.5767	12.3104
1	Deaths	182	Malawi	3	Both	27	Age-standardized	522	Chronic hepatitis B including cirrhosis	3	Rate	2002	27.1165	34.0272	20.5514
1	Deaths	182	Malawi	1	Male	27	Age-standardized	523	Chronic hepatitis C including cirrhosis	3	Rate	2002	28.3923	37.8389	21.0544
1	Deaths	182	Malawi	2	Female	27	Age-standardized	523	Chronic hepatitis C including cirrhosis	3	Rate	2002	13.1072	17.4411	9.27803
1	Deaths	182	Malawi	3	Both	27	Age-standardized	523	Chronic hepatitis C including cirrhosis	3	Rate	2002	20.3741	26.3734	15.2088
1	Deaths	203	Cabo Verde	1	Male	27	Age-standardized	521	Cirrhosis and other chronic liver diseases	3	Rate	2007	35.134	43.1332	27.2398
1	Deaths	203	Cabo Verde	2	Female	27	Age-standardized	521	Cirrhosis and other chronic liver diseases	3	Rate	2007	16.212	20.391	13.2912
1	Deaths	203	Cabo Verde	3	Both	27	Age-standardized	521	Cirrhosis and other chronic liver diseases	3	Rate	2007	24.5367	29.1251	20.1284
1	Deaths	203	Cabo Verde	1	Male	27	Age-standardized	522	Chronic hepatitis B including cirrhosis	3	Rate	2007	15.1529	20.0265	10.9272
1	Deaths	203	Cabo Verde	2	Female	27	Age-standardized	522	Chronic hepatitis B including cirrhosis	3	Rate	2007	6.71424	8.5261	5.06915
1	Deaths	203	Cabo Verde	3	Both	27	Age-standardized	522	Chronic hepatitis B including cirrhosis	3	Rate	2007	10.4446	13.1176	8.09618
1	Deaths	203	Cabo Verde	1	Male	27	Age-standardized	523	Chronic hepatitis C including cirrhosis	3	Rate	2007	8.7285	11.923	5.64194
1	Deaths	203	Cabo Verde	2	Female	27	Age-standardized	523	Chronic hepatitis C including cirrhosis	3	Rate	2007	4.02043	5.45339	2.9256
1	Deaths	203	Cabo Verde	3	Both	27	Age-standardized	523	Chronic hepatitis C including cirrhosis	3	Rate	2007	6.11131	8.20767	4.27622
1	Deaths	203	Cabo Verde	1	Male	27	Age-standardized	524	Cirrhosis due to alcohol	3	Rate	2007	7.98632	11.537	5.1333
1	Deaths	203	Cabo Verde	2	Female	27	Age-standardized	524	Cirrhosis due to alcohol	3	Rate	2007	1.69269	2.47968	1.13419
1	Deaths	203	Cabo Verde	3	Both	27	Age-standardized	524	Cirrhosis due to alcohol	3	Rate	2007	4.34912	6.24611	2.87353
1	Deaths	203	Cabo Verde	1	Male	27	Age-standardized	525	Cirrhosis due to other causes	3	Rate	2007	2.27398	3.18347	1.61274
1	Deaths	203	Cabo Verde	2	Female	27	Age-standardized	525	Cirrhosis due to other causes	3	Rate	2007	2.65812	3.68804	1.9491
1	Deaths	203	Cabo Verde	3	Both	27	Age-standardized	525	Cirrhosis due to other causes	3	Rate	2007	2.53916	3.32588	1.93379
1	Deaths	211	Mali	1	Male	27	Age-standardized	971	Nonalcoholic fatty liver disease including cirrhosis	3	Rate	2017	1.02243	1.62444	0.595113
1	Deaths	211	Mali	2	Female	27	Age-standardized	971	Nonalcoholic fatty liver disease including cirrhosis	3	Rate	2017	1.51555	2.52996	0.598006
1	Deaths	211	Mali	3	Both	27	Age-standardized	971	Nonalcoholic fatty liver disease including cirrhosis	3	Rate	2017	1.25756	1.9471	0.751302
1	Deaths	178	Eritrea	1	Male	27	Age-standardized	521	Cirrhosis and other chronic liver diseases	3	Rate	2013	75.0166	99.833	56.0949
1	Deaths	178	Eritrea	2	Female	27	Age-standardized	521	Cirrhosis and other chronic liver diseases	3	Rate	2013	40.5642	55.5074	28.473
1	Deaths	178	Eritrea	3	Both	27	Age-standardized	521	Cirrhosis and other chronic liver diseases	3	Rate	2013	55.6909	71.7093	42.206
1	Deaths	178	Eritrea	1	Male	27	Age-standardized	522	Chronic hepatitis B including cirrhosis	3	Rate	2013	29.3316	41.045	19.902
1	Deaths	178	Eritrea	2	Female	27	Age-standardized	522	Chronic hepatitis B including cirrhosis	3	Rate	2013	15.0778	21.1382	9.80275
1	Deaths	178	Eritrea	3	Both	27	Age-standardized	522	Chronic hepatitis B including cirrhosis	3	Rate	2013	21.3173	28.9087	15.0366
1	Deaths	178	Eritrea	1	Male	27	Age-standardized	523	Chronic hepatitis C including cirrhosis	3	Rate	2013	23.2474	33.5578	15.7296
1	Deaths	178	Eritrea	2	Female	27	Age-standardized	523	Chronic hepatitis C including cirrhosis	3	Rate	2013	12.4263	18.2977	7.93123
1	Deaths	178	Eritrea	3	Both	27	Age-standardized	523	Chronic hepatitis C including cirrhosis	3	Rate	2013	17.2149	24.5904	11.6711
1	Deaths	178	Eritrea	1	Male	27	Age-standardized	524	Cirrhosis due to alcohol	3	Rate	2013	16.369	24.6467	10.0862
1	Deaths	178	Eritrea	2	Female	27	Age-standardized	524	Cirrhosis due to alcohol	3	Rate	2013	4.92448	7.68948	2.71192
1	Deaths	178	Eritrea	3	Both	27	Age-standardized	524	Cirrhosis due to alcohol	3	Rate	2013	9.62511	14.2096	5.82747
1	Deaths	178	Eritrea	1	Male	27	Age-standardized	525	Cirrhosis due to other causes	3	Rate	2013	4.87525	7.03641	3.29019
1	Deaths	178	Eritrea	2	Female	27	Age-standardized	525	Cirrhosis due to other causes	3	Rate	2013	6.61333	9.73935	4.19885
1	Deaths	178	Eritrea	3	Both	27	Age-standardized	525	Cirrhosis due to other causes	3	Rate	2013	6.10203	8.68394	4.16222
1	Deaths	194	Lesotho	1	Male	27	Age-standardized	522	Chronic hepatitis B including cirrhosis	3	Rate	1993	17.7723	31.3455	9.75676
1	Deaths	194	Lesotho	2	Female	27	Age-standardized	522	Chronic hepatitis B including cirrhosis	3	Rate	1993	6.80037	13.9754	2.72392
1	Deaths	194	Lesotho	3	Both	27	Age-standardized	522	Chronic hepatitis B including cirrhosis	3	Rate	1993	10.8135	19.7527	5.95792
1	Deaths	194	Lesotho	1	Male	27	Age-standardized	523	Chronic hepatitis C including cirrhosis	3	Rate	1993	15.8951	27.8869	9.04906
1	Deaths	194	Lesotho	2	Female	27	Age-standardized	523	Chronic hepatitis C including cirrhosis	3	Rate	1993	6.69475	14.6831	2.741
1	Deaths	194	Lesotho	3	Both	27	Age-standardized	523	Chronic hepatitis C including cirrhosis	3	Rate	1993	10.0808	19.2129	5.53757
1	Deaths	194	Lesotho	1	Male	27	Age-standardized	524	Cirrhosis due to alcohol	3	Rate	1993	12.6796	23.5438	6.6526
1	Deaths	194	Lesotho	2	Female	27	Age-standardized	524	Cirrhosis due to alcohol	3	Rate	1993	2.75228	6.16551	1.04907
1	Deaths	194	Lesotho	3	Both	27	Age-standardized	524	Cirrhosis due to alcohol	3	Rate	1993	6.33346	12.0966	3.4168
1	Deaths	180	Kenya	1	Male	27	Age-standardized	971	Nonalcoholic fatty liver disease including cirrhosis	3	Rate	2015	2.34886	4.13537	1.41595
1	Deaths	180	Kenya	2	Female	27	Age-standardized	971	Nonalcoholic fatty liver disease including cirrhosis	3	Rate	2015	3.13884	5.76623	1.63366
1	Deaths	180	Kenya	3	Both	27	Age-standardized	971	Nonalcoholic fatty liver disease including cirrhosis	3	Rate	2015	2.83401	4.80588	1.66039
1	Deaths	209	Guinea-Bissau	1	Male	27	Age-standardized	521	Cirrhosis and other chronic liver diseases	3	Rate	1993	86.8557	121.47	60.504
1	Deaths	209	Guinea-Bissau	2	Female	27	Age-standardized	521	Cirrhosis and other chronic liver diseases	3	Rate	1993	43.923	60.2803	29.7342
1	Deaths	209	Guinea-Bissau	3	Both	27	Age-standardized	521	Cirrhosis and other chronic liver diseases	3	Rate	1993	64.4148	84.4075	45.9727
1	Deaths	209	Guinea-Bissau	1	Male	27	Age-standardized	522	Chronic hepatitis B including cirrhosis	3	Rate	1993	37.4362	52.5979	24.2088
1	Deaths	209	Guinea-Bissau	2	Female	27	Age-standardized	522	Chronic hepatitis B including cirrhosis	3	Rate	1993	18.6723	27.3661	11.8604
1	Deaths	209	Guinea-Bissau	3	Both	27	Age-standardized	522	Chronic hepatitis B including cirrhosis	3	Rate	1993	27.6135	37.8913	18.7497
1	Deaths	209	Guinea-Bissau	1	Male	27	Age-standardized	523	Chronic hepatitis C including cirrhosis	3	Rate	1993	21.9874	32.9199	14.0105
1	Deaths	209	Guinea-Bissau	2	Female	27	Age-standardized	523	Chronic hepatitis C including cirrhosis	3	Rate	1993	11.3613	17.0785	7.19409
1	Deaths	209	Guinea-Bissau	3	Both	27	Age-standardized	523	Chronic hepatitis C including cirrhosis	3	Rate	1993	16.4156	23.4543	10.5982
1	Deaths	209	Guinea-Bissau	1	Male	27	Age-standardized	524	Cirrhosis due to alcohol	3	Rate	1993	19.4296	29.9924	10.9642
1	Deaths	209	Guinea-Bissau	2	Female	27	Age-standardized	524	Cirrhosis due to alcohol	3	Rate	1993	4.59597	7.68014	2.52376
1	Deaths	209	Guinea-Bissau	3	Both	27	Age-standardized	524	Cirrhosis due to alcohol	3	Rate	1993	11.6677	17.7286	6.8027
1	Deaths	209	Guinea-Bissau	1	Male	27	Age-standardized	525	Cirrhosis due to other causes	3	Rate	1993	6.38122	9.64156	3.95334
1	Deaths	209	Guinea-Bissau	2	Female	27	Age-standardized	525	Cirrhosis due to other causes	3	Rate	1993	7.34264	10.5936	4.55753
1	Deaths	209	Guinea-Bissau	3	Both	27	Age-standardized	525	Cirrhosis due to other causes	3	Rate	1993	6.91504	9.65666	4.62759
1	Deaths	184	Mozambique	1	Male	27	Age-standardized	525	Cirrhosis due to other causes	3	Rate	2018	2.85849	4.20233	1.80582
1	Deaths	184	Mozambique	2	Female	27	Age-standardized	525	Cirrhosis due to other causes	3	Rate	2018	2.88264	4.58996	1.624
1	Deaths	184	Mozambique	3	Both	27	Age-standardized	525	Cirrhosis due to other causes	3	Rate	2018	2.94244	4.32682	1.9131
1	Deaths	216	Senegal	1	Male	27	Age-standardized	521	Cirrhosis and other chronic liver diseases	3	Rate	2014	36.3348	50.9613	26.1515
1	Deaths	216	Senegal	2	Female	27	Age-standardized	521	Cirrhosis and other chronic liver diseases	3	Rate	2014	20.7285	32.2481	9.92811
1	Deaths	216	Senegal	3	Both	27	Age-standardized	521	Cirrhosis and other chronic liver diseases	3	Rate	2014	28.3399	37.7812	18.983
1	Deaths	216	Senegal	1	Male	27	Age-standardized	522	Chronic hepatitis B including cirrhosis	3	Rate	2014	16.0636	23.0322	10.9004
1	Deaths	216	Senegal	2	Female	27	Age-standardized	522	Chronic hepatitis B including cirrhosis	3	Rate	2014	8.62674	13.898	3.98603
1	Deaths	216	Senegal	3	Both	27	Age-standardized	522	Chronic hepatitis B including cirrhosis	3	Rate	2014	12.2453	17.6178	8.09865
1	Deaths	216	Senegal	1	Male	27	Age-standardized	523	Chronic hepatitis C including cirrhosis	3	Rate	2014	9.04676	13.3486	5.80741
1	Deaths	216	Senegal	2	Female	27	Age-standardized	523	Chronic hepatitis C including cirrhosis	3	Rate	2014	5.26521	8.49343	2.41494
1	Deaths	216	Senegal	3	Both	27	Age-standardized	523	Chronic hepatitis C including cirrhosis	3	Rate	2014	7.10641	10.1627	4.45257
1	Deaths	216	Senegal	1	Male	27	Age-standardized	524	Cirrhosis due to alcohol	3	Rate	2014	7.55993	11.5631	4.53392
1	Deaths	216	Senegal	2	Female	27	Age-standardized	524	Cirrhosis due to alcohol	3	Rate	2014	1.96816	3.40938	0.90049
1	Deaths	216	Senegal	3	Both	27	Age-standardized	524	Cirrhosis due to alcohol	3	Rate	2014	4.68394	7.04415	2.76229
1	Deaths	216	Senegal	1	Male	27	Age-standardized	525	Cirrhosis due to other causes	3	Rate	2014	2.66035	4.01583	1.72343
1	Deaths	216	Senegal	2	Female	27	Age-standardized	525	Cirrhosis due to other causes	3	Rate	2014	3.51414	5.72153	1.53209
1	Deaths	216	Senegal	3	Both	27	Age-standardized	525	Cirrhosis due to other causes	3	Rate	2014	3.11321	4.62916	1.79962
1	Deaths	208	Guinea	1	Male	27	Age-standardized	971	Nonalcoholic fatty liver disease including cirrhosis	3	Rate	2017	1.0883	1.81519	0.638609
1	Deaths	208	Guinea	2	Female	27	Age-standardized	971	Nonalcoholic fatty liver disease including cirrhosis	3	Rate	2017	1.675	2.56009	1.00534
1	Deaths	208	Guinea	3	Both	27	Age-standardized	971	Nonalcoholic fatty liver disease including cirrhosis	3	Rate	2017	1.38984	2.1007	0.869049
1	Deaths	177	Djibouti	1	Male	27	Age-standardized	971	Nonalcoholic fatty liver disease including cirrhosis	3	Rate	1993	1.03584	1.75657	0.617458
1	Deaths	177	Djibouti	2	Female	27	Age-standardized	971	Nonalcoholic fatty liver disease including cirrhosis	3	Rate	1993	1.4108	2.295	0.830602
1	Deaths	177	Djibouti	3	Both	27	Age-standardized	971	Nonalcoholic fatty liver disease including cirrhosis	3	Rate	1993	1.24421	1.97561	0.76785
1	Deaths	179	Ethiopia	1	Male	27	Age-standardized	522	Chronic hepatitis B including cirrhosis	3	Rate	2017	17.8428	22.2424	14.4222
1	Deaths	179	Ethiopia	2	Female	27	Age-standardized	522	Chronic hepatitis B including cirrhosis	3	Rate	2017	9.6889	12.1061	7.27928
1	Deaths	179	Ethiopia	3	Both	27	Age-standardized	522	Chronic hepatitis B including cirrhosis	3	Rate	2017	13.8441	16.5882	11.4294
1	Deaths	179	Ethiopia	1	Male	27	Age-standardized	523	Chronic hepatitis C including cirrhosis	3	Rate	2017	12.6117	15.7786	9.98806
1	Deaths	179	Ethiopia	2	Female	27	Age-standardized	523	Chronic hepatitis C including cirrhosis	3	Rate	2017	7.28679	9.31553	5.37531
1	Deaths	179	Ethiopia	3	Both	27	Age-standardized	523	Chronic hepatitis C including cirrhosis	3	Rate	2017	9.99469	12.0391	8.0911
1	Deaths	179	Ethiopia	1	Male	27	Age-standardized	524	Cirrhosis due to alcohol	3	Rate	2017	9.15273	11.6191	7.16302
1	Deaths	179	Ethiopia	2	Female	27	Age-standardized	524	Cirrhosis due to alcohol	3	Rate	2017	2.81695	3.70866	2.02901
1	Deaths	179	Ethiopia	3	Both	27	Age-standardized	524	Cirrhosis due to alcohol	3	Rate	2017	6.07878	7.66541	4.79933
1	Deaths	179	Ethiopia	1	Male	27	Age-standardized	525	Cirrhosis due to other causes	3	Rate	2017	3.06142	4.05239	2.20277
1	Deaths	179	Ethiopia	2	Female	27	Age-standardized	525	Cirrhosis due to other causes	3	Rate	2017	4.11105	5.86787	2.84376
1	Deaths	179	Ethiopia	3	Both	27	Age-standardized	525	Cirrhosis due to other causes	3	Rate	2017	3.55822	4.78417	2.61451
1	Deaths	196	South Africa	1	Male	27	Age-standardized	971	Nonalcoholic fatty liver disease including cirrhosis	3	Rate	2017	2.66377	3.54071	1.89238
1	Deaths	196	South Africa	2	Female	27	Age-standardized	971	Nonalcoholic fatty liver disease including cirrhosis	3	Rate	2017	0.989975	1.3334	0.705565
1	Deaths	196	South Africa	3	Both	27	Age-standardized	971	Nonalcoholic fatty liver disease including cirrhosis	3	Rate	2017	1.67314	2.22233	1.2001
1	Deaths	187	Somalia	1	Male	27	Age-standardized	521	Cirrhosis and other chronic liver diseases	3	Rate	2020	80.6615	121.544	52.8791
1	Deaths	187	Somalia	2	Female	27	Age-standardized	521	Cirrhosis and other chronic liver diseases	3	Rate	2020	44.7318	63.1501	28.4762
1	Deaths	187	Somalia	3	Both	27	Age-standardized	521	Cirrhosis and other chronic liver diseases	3	Rate	2020	60.9479	85.4952	40.7396
1	Deaths	187	Somalia	1	Male	27	Age-standardized	522	Chronic hepatitis B including cirrhosis	3	Rate	2020	35.5768	56.0098	21.1785
1	Deaths	187	Somalia	2	Female	27	Age-standardized	522	Chronic hepatitis B including cirrhosis	3	Rate	2020	17.0405	25.2394	9.98173
1	Deaths	187	Somalia	3	Both	27	Age-standardized	522	Chronic hepatitis B including cirrhosis	3	Rate	2020	25.3087	36.5342	15.4557
1	Deaths	187	Somalia	1	Male	27	Age-standardized	523	Chronic hepatitis C including cirrhosis	3	Rate	2020	19.0249	30.8445	11.0496
1	Deaths	187	Somalia	2	Female	27	Age-standardized	523	Chronic hepatitis C including cirrhosis	3	Rate	2020	10.9666	17.0243	6.27149
1	Deaths	187	Somalia	3	Both	27	Age-standardized	523	Chronic hepatitis C including cirrhosis	3	Rate	2020	14.6656	21.9523	9.08
1	Deaths	195	Namibia	1	Male	27	Age-standardized	971	Nonalcoholic fatty liver disease including cirrhosis	3	Rate	2012	1.73349	2.7796	1.08566
1	Deaths	195	Namibia	2	Female	27	Age-standardized	971	Nonalcoholic fatty liver disease including cirrhosis	3	Rate	2012	0.974514	1.76543	0.509463
1	Deaths	195	Namibia	3	Both	27	Age-standardized	971	Nonalcoholic fatty liver disease including cirrhosis	3	Rate	2012	1.3003	2.19127	0.78558
1	Deaths	212	Mauritania	1	Male	27	Age-standardized	521	Cirrhosis and other chronic liver diseases	3	Rate	2012	30.1574	47.9547	19.2149
1	Deaths	212	Mauritania	2	Female	27	Age-standardized	521	Cirrhosis and other chronic liver diseases	3	Rate	2012	26.0903	35.3059	18.3933
1	Deaths	212	Mauritania	3	Both	27	Age-standardized	521	Cirrhosis and other chronic liver diseases	3	Rate	2012	28.0814	40.0469	19.6645
1	Deaths	212	Mauritania	1	Male	27	Age-standardized	522	Chronic hepatitis B including cirrhosis	3	Rate	2012	13.3843	21.4717	8.08607
1	Deaths	212	Mauritania	2	Female	27	Age-standardized	522	Chronic hepatitis B including cirrhosis	3	Rate	2012	10.766	15.2078	7.38075
1	Deaths	212	Mauritania	3	Both	27	Age-standardized	522	Chronic hepatitis B including cirrhosis	3	Rate	2012	12.0531	17.2677	8.32097
1	Deaths	212	Mauritania	1	Male	27	Age-standardized	523	Chronic hepatitis C including cirrhosis	3	Rate	2012	7.43444	12.5964	4.22018
1	Deaths	212	Mauritania	2	Female	27	Age-standardized	523	Chronic hepatitis C including cirrhosis	3	Rate	2012	6.43201	9.28398	4.19563
1	Deaths	212	Mauritania	3	Both	27	Age-standardized	523	Chronic hepatitis C including cirrhosis	3	Rate	2012	6.91804	10.3525	4.39032
1	Deaths	212	Mauritania	1	Male	27	Age-standardized	524	Cirrhosis due to alcohol	3	Rate	2012	5.94348	9.83231	3.30068
1	Deaths	212	Mauritania	2	Female	27	Age-standardized	524	Cirrhosis due to alcohol	3	Rate	2012	2.37584	3.68916	1.40432
1	Deaths	212	Mauritania	3	Both	27	Age-standardized	524	Cirrhosis due to alcohol	3	Rate	2012	4.17288	6.78047	2.37747
1	Deaths	212	Mauritania	1	Male	27	Age-standardized	525	Cirrhosis due to other causes	3	Rate	2012	2.18434	3.71592	1.27023
1	Deaths	212	Mauritania	2	Female	27	Age-standardized	525	Cirrhosis due to other causes	3	Rate	2012	4.06986	6.44761	2.5685
1	Deaths	212	Mauritania	3	Both	27	Age-standardized	525	Cirrhosis due to other causes	3	Rate	2012	3.11698	4.77786	2.05163
1	Deaths	195	Namibia	1	Male	27	Age-standardized	971	Nonalcoholic fatty liver disease including cirrhosis	3	Rate	2013	1.74175	2.76482	1.09504
1	Deaths	195	Namibia	2	Female	27	Age-standardized	971	Nonalcoholic fatty liver disease including cirrhosis	3	Rate	2013	0.964703	1.73295	0.504217
1	Deaths	195	Namibia	3	Both	27	Age-standardized	971	Nonalcoholic fatty liver disease including cirrhosis	3	Rate	2013	1.29685	2.19533	0.791288
1	Deaths	215	Sao Tome and Principe	1	Male	27	Age-standardized	524	Cirrhosis due to alcohol	3	Rate	2002	23.5869	32.9388	15.5171
1	Deaths	215	Sao Tome and Principe	2	Female	27	Age-standardized	524	Cirrhosis due to alcohol	3	Rate	2002	5.65016	8.32047	3.65869
1	Deaths	215	Sao Tome and Principe	3	Both	27	Age-standardized	524	Cirrhosis due to alcohol	3	Rate	2002	14.0371	19.806	9.50024
1	Deaths	215	Sao Tome and Principe	1	Male	27	Age-standardized	525	Cirrhosis due to other causes	3	Rate	2002	7.46227	10.2602	5.50819
1	Deaths	215	Sao Tome and Principe	2	Female	27	Age-standardized	525	Cirrhosis due to other causes	3	Rate	2002	8.48469	11.7202	6.00882
1	Deaths	215	Sao Tome and Principe	3	Both	27	Age-standardized	525	Cirrhosis due to other causes	3	Rate	2002	8.06728	10.5962	6.04802
1	Deaths	194	Lesotho	1	Male	27	Age-standardized	521	Cirrhosis and other chronic liver diseases	3	Rate	2015	66.0164	84.7055	48.7082
1	Deaths	194	Lesotho	2	Female	27	Age-standardized	521	Cirrhosis and other chronic liver diseases	3	Rate	2015	27.2894	37.0588	17.3
1	Deaths	194	Lesotho	3	Both	27	Age-standardized	521	Cirrhosis and other chronic liver diseases	3	Rate	2015	42.8088	54.1091	31.0761
1	Deaths	203	Cabo Verde	1	Male	27	Age-standardized	971	Nonalcoholic fatty liver disease including cirrhosis	3	Rate	1996	0.971275	1.56371	0.580462
1	Deaths	203	Cabo Verde	2	Female	27	Age-standardized	971	Nonalcoholic fatty liver disease including cirrhosis	3	Rate	1996	1.19761	2.12306	0.656069
1	Deaths	203	Cabo Verde	3	Both	27	Age-standardized	971	Nonalcoholic fatty liver disease including cirrhosis	3	Rate	1996	1.10367	1.84891	0.653939
1	Deaths	203	Cabo Verde	1	Male	27	Age-standardized	521	Cirrhosis and other chronic liver diseases	3	Rate	2018	38.5682	49.253	26.6987
1	Deaths	203	Cabo Verde	2	Female	27	Age-standardized	521	Cirrhosis and other chronic liver diseases	3	Rate	2018	13.6455	17.9803	9.77222
1	Deaths	203	Cabo Verde	3	Both	27	Age-standardized	521	Cirrhosis and other chronic liver diseases	3	Rate	2018	24.8526	31.1017	17.6796
1	Deaths	203	Cabo Verde	1	Male	27	Age-standardized	522	Chronic hepatitis B including cirrhosis	3	Rate	2018	16.3127	22.3922	10.6525
1	Deaths	203	Cabo Verde	2	Female	27	Age-standardized	522	Chronic hepatitis B including cirrhosis	3	Rate	2018	5.49808	7.59906	3.78008
1	Deaths	203	Cabo Verde	3	Both	27	Age-standardized	522	Chronic hepatitis B including cirrhosis	3	Rate	2018	10.3516	13.6608	6.93548
1	Deaths	203	Cabo Verde	1	Male	27	Age-standardized	523	Chronic hepatitis C including cirrhosis	3	Rate	2018	8.91624	12.5843	5.52606
1	Deaths	203	Cabo Verde	2	Female	27	Age-standardized	523	Chronic hepatitis C including cirrhosis	3	Rate	2018	3.25792	4.61247	2.08949
1	Deaths	203	Cabo Verde	3	Both	27	Age-standardized	523	Chronic hepatitis C including cirrhosis	3	Rate	2018	5.81982	8.22305	3.79397
1	Deaths	203	Cabo Verde	1	Male	27	Age-standardized	524	Cirrhosis due to alcohol	3	Rate	2018	9.43503	13.8642	5.64699
1	Deaths	203	Cabo Verde	2	Female	27	Age-standardized	524	Cirrhosis due to alcohol	3	Rate	2018	1.47307	2.22793	0.877071
1	Deaths	203	Cabo Verde	3	Both	27	Age-standardized	524	Cirrhosis due to alcohol	3	Rate	2018	4.98418	7.29166	3.01747
1	Deaths	203	Cabo Verde	1	Male	27	Age-standardized	525	Cirrhosis due to other causes	3	Rate	2018	2.4005	3.48516	1.57166
1	Deaths	203	Cabo Verde	2	Female	27	Age-standardized	525	Cirrhosis due to other causes	3	Rate	2018	2.11042	3.00435	1.39134
1	Deaths	203	Cabo Verde	3	Both	27	Age-standardized	525	Cirrhosis due to other causes	3	Rate	2018	2.27993	3.17724	1.54838
1	Deaths	201	Burkina Faso	1	Male	27	Age-standardized	971	Nonalcoholic fatty liver disease including cirrhosis	3	Rate	2002	0.981359	1.49472	0.588377
1	Deaths	201	Burkina Faso	2	Female	27	Age-standardized	971	Nonalcoholic fatty liver disease including cirrhosis	3	Rate	2002	1.29519	1.95854	0.803521
1	Deaths	201	Burkina Faso	3	Both	27	Age-standardized	971	Nonalcoholic fatty liver disease including cirrhosis	3	Rate	2002	1.15266	1.71123	0.726386
1	Deaths	205	Côte d'Ivoire	1	Male	27	Age-standardized	971	Nonalcoholic fatty liver disease including cirrhosis	3	Rate	2019	1.2971	2.04652	0.814089
1	Deaths	205	Côte d'Ivoire	2	Female	27	Age-standardized	971	Nonalcoholic fatty liver disease including cirrhosis	3	Rate	2019	1.53901	2.36792	0.891519
1	Deaths	205	Côte d'Ivoire	3	Both	27	Age-standardized	971	Nonalcoholic fatty liver disease including cirrhosis	3	Rate	2019	1.43715	2.20289	0.905456
1	Deaths	213	Niger	1	Male	27	Age-standardized	521	Cirrhosis and other chronic liver diseases	3	Rate	2002	53.9759	88.7314	34.9105
1	Deaths	213	Niger	2	Female	27	Age-standardized	521	Cirrhosis and other chronic liver diseases	3	Rate	2002	37.0653	55.0263	22.6567
1	Deaths	213	Niger	3	Both	27	Age-standardized	521	Cirrhosis and other chronic liver diseases	3	Rate	2002	45.5944	68.5776	32.2597
1	Deaths	213	Niger	1	Male	27	Age-standardized	522	Chronic hepatitis B including cirrhosis	3	Rate	2002	23.5512	40.7287	14.4618
1	Deaths	213	Niger	2	Female	27	Age-standardized	522	Chronic hepatitis B including cirrhosis	3	Rate	2002	15.7033	23.8744	9.33759
1	Deaths	213	Niger	3	Both	27	Age-standardized	522	Chronic hepatitis B including cirrhosis	3	Rate	2002	19.6646	30.7628	13.1205
1	Deaths	213	Niger	1	Male	27	Age-standardized	523	Chronic hepatitis C including cirrhosis	3	Rate	2002	13.8141	24.3637	8.23793
1	Deaths	213	Niger	2	Female	27	Age-standardized	523	Chronic hepatitis C including cirrhosis	3	Rate	2002	9.77445	15.7654	5.42759
1	Deaths	213	Niger	3	Both	27	Age-standardized	523	Chronic hepatitis C including cirrhosis	3	Rate	2002	11.8063	18.9691	7.68603
1	Deaths	213	Niger	1	Male	27	Age-standardized	524	Cirrhosis due to alcohol	3	Rate	2002	11.1817	20.6179	6.03751
1	Deaths	213	Niger	2	Female	27	Age-standardized	524	Cirrhosis due to alcohol	3	Rate	2002	3.6486	6.03991	1.93407
1	Deaths	213	Niger	3	Both	27	Age-standardized	524	Cirrhosis due to alcohol	3	Rate	2002	7.47796	12.9043	4.29018
1	Deaths	213	Niger	1	Male	27	Age-standardized	525	Cirrhosis due to other causes	3	Rate	2002	4.45537	7.37006	2.81632
1	Deaths	213	Niger	2	Female	27	Age-standardized	525	Cirrhosis due to other causes	3	Rate	2002	6.35493	9.88	3.90161
1	Deaths	213	Niger	3	Both	27	Age-standardized	525	Cirrhosis due to other causes	3	Rate	2002	5.37685	8.21788	3.66394
1	Deaths	184	Mozambique	1	Male	27	Age-standardized	525	Cirrhosis due to other causes	3	Rate	2019	2.80792	4.19122	1.72882
1	Deaths	184	Mozambique	2	Female	27	Age-standardized	525	Cirrhosis due to other causes	3	Rate	2019	2.86252	4.50067	1.62865
1	Deaths	184	Mozambique	3	Both	27	Age-standardized	525	Cirrhosis due to other causes	3	Rate	2019	2.9073	4.30655	1.8982
1	Deaths	185	Rwanda	1	Male	27	Age-standardized	971	Nonalcoholic fatty liver disease including cirrhosis	3	Rate	2002	1.51645	2.32219	0.962858
1	Deaths	185	Rwanda	2	Female	27	Age-standardized	971	Nonalcoholic fatty liver disease including cirrhosis	3	Rate	2002	1.8685	2.83787	1.17715
1	Deaths	185	Rwanda	3	Both	27	Age-standardized	971	Nonalcoholic fatty liver disease including cirrhosis	3	Rate	2002	1.731	2.57907	1.15279
1	Deaths	193	Botswana	1	Male	27	Age-standardized	521	Cirrhosis and other chronic liver diseases	3	Rate	2002	55.3961	75.6312	41.9367
1	Deaths	193	Botswana	2	Female	27	Age-standardized	521	Cirrhosis and other chronic liver diseases	3	Rate	2002	16.24	28.789	8.27392
1	Deaths	193	Botswana	3	Both	27	Age-standardized	521	Cirrhosis and other chronic liver diseases	3	Rate	2002	33.2101	48.0597	23.3674
1	Deaths	193	Botswana	1	Male	27	Age-standardized	522	Chronic hepatitis B including cirrhosis	3	Rate	2002	18.3323	26.7303	12.2385
1	Deaths	193	Botswana	2	Female	27	Age-standardized	522	Chronic hepatitis B including cirrhosis	3	Rate	2002	4.95681	9.72895	2.38951
1	Deaths	193	Botswana	3	Both	27	Age-standardized	522	Chronic hepatitis B including cirrhosis	3	Rate	2002	10.7369	16.5367	6.80062
1	Deaths	193	Botswana	1	Male	27	Age-standardized	523	Chronic hepatitis C including cirrhosis	3	Rate	2002	17.8949	25.4286	12.1098
1	Deaths	193	Botswana	2	Female	27	Age-standardized	523	Chronic hepatitis C including cirrhosis	3	Rate	2002	5.30557	9.72566	2.60077
1	Deaths	193	Botswana	3	Both	27	Age-standardized	523	Chronic hepatitis C including cirrhosis	3	Rate	2002	10.7632	15.5895	6.80267
1	Deaths	193	Botswana	1	Male	27	Age-standardized	524	Cirrhosis due to alcohol	3	Rate	2002	13.6067	20.7037	8.54413
1	Deaths	193	Botswana	2	Female	27	Age-standardized	524	Cirrhosis due to alcohol	3	Rate	2002	2.07576	3.80224	0.968848
1	Deaths	193	Botswana	3	Both	27	Age-standardized	524	Cirrhosis due to alcohol	3	Rate	2002	7.02564	10.7321	4.21888
1	Deaths	193	Botswana	1	Male	27	Age-standardized	525	Cirrhosis due to other causes	3	Rate	2002	3.55876	5.21861	2.26917
1	Deaths	193	Botswana	2	Female	27	Age-standardized	525	Cirrhosis due to other causes	3	Rate	2002	2.97003	5.37067	1.43255
1	Deaths	193	Botswana	3	Both	27	Age-standardized	525	Cirrhosis due to other causes	3	Rate	2002	3.28853	5.24416	1.96458
1	Deaths	184	Mozambique	1	Male	27	Age-standardized	971	Nonalcoholic fatty liver disease including cirrhosis	3	Rate	2019	0.916117	1.38551	0.558437
1	Deaths	184	Mozambique	2	Female	27	Age-standardized	971	Nonalcoholic fatty liver disease including cirrhosis	3	Rate	2019	0.99327	1.70577	0.49424
1	Deaths	184	Mozambique	3	Both	27	Age-standardized	971	Nonalcoholic fatty liver disease including cirrhosis	3	Rate	2019	0.976188	1.55323	0.549712
1	Deaths	193	Botswana	1	Male	27	Age-standardized	521	Cirrhosis and other chronic liver diseases	3	Rate	2017	28.4729	38.0752	22.1296
1	Deaths	193	Botswana	2	Female	27	Age-standardized	521	Cirrhosis and other chronic liver diseases	3	Rate	2017	13.0441	16.8825	10.0321
1	Deaths	193	Botswana	3	Both	27	Age-standardized	521	Cirrhosis and other chronic liver diseases	3	Rate	2017	19.6584	24.4194	16.1904
1	Deaths	193	Botswana	1	Male	27	Age-standardized	522	Chronic hepatitis B including cirrhosis	3	Rate	2017	8.74504	12.47	6.01967
1	Deaths	193	Botswana	2	Female	27	Age-standardized	522	Chronic hepatitis B including cirrhosis	3	Rate	2017	3.676	5.26134	2.51318
1	Deaths	193	Botswana	3	Both	27	Age-standardized	522	Chronic hepatitis B including cirrhosis	3	Rate	2017	5.84854	7.89753	4.20396
1	Deaths	193	Botswana	1	Male	27	Age-standardized	523	Chronic hepatitis C including cirrhosis	3	Rate	2017	8.96389	12.6391	6.25004
1	Deaths	193	Botswana	2	Female	27	Age-standardized	523	Chronic hepatitis C including cirrhosis	3	Rate	2017	4.1619	5.70217	2.98856
1	Deaths	193	Botswana	3	Both	27	Age-standardized	523	Chronic hepatitis C including cirrhosis	3	Rate	2017	6.21938	8.40377	4.53889
1	Deaths	193	Botswana	1	Male	27	Age-standardized	524	Cirrhosis due to alcohol	3	Rate	2017	7.11324	10.4175	4.67054
1	Deaths	193	Botswana	2	Female	27	Age-standardized	524	Cirrhosis due to alcohol	3	Rate	2017	1.67783	2.5076	1.06617
1	Deaths	193	Botswana	3	Both	27	Age-standardized	524	Cirrhosis due to alcohol	3	Rate	2017	3.98598	5.67084	2.69912
1	Deaths	193	Botswana	1	Male	27	Age-standardized	525	Cirrhosis due to other causes	3	Rate	2017	1.97033	2.74214	1.36497
1	Deaths	193	Botswana	2	Female	27	Age-standardized	525	Cirrhosis due to other causes	3	Rate	2017	2.47308	3.50615	1.76652
1	Deaths	193	Botswana	3	Both	27	Age-standardized	525	Cirrhosis due to other causes	3	Rate	2017	2.28301	3.13687	1.69866
1	Deaths	189	United Republic of Tanzania	1	Male	27	Age-standardized	521	Cirrhosis and other chronic liver diseases	3	Rate	2018	42.7975	54.9716	32.9396
1	Deaths	189	United Republic of Tanzania	2	Female	27	Age-standardized	521	Cirrhosis and other chronic liver diseases	3	Rate	2018	26.6684	35.0109	20.5334
1	Deaths	189	United Republic of Tanzania	3	Both	27	Age-standardized	521	Cirrhosis and other chronic liver diseases	3	Rate	2018	34.4379	42.7612	27.2047
1	Deaths	189	United Republic of Tanzania	1	Male	27	Age-standardized	522	Chronic hepatitis B including cirrhosis	3	Rate	2018	16.2001	22.0319	11.3087
1	Deaths	189	United Republic of Tanzania	2	Female	27	Age-standardized	522	Chronic hepatitis B including cirrhosis	3	Rate	2018	9.37059	12.9643	6.38137
1	Deaths	189	United Republic of Tanzania	3	Both	27	Age-standardized	522	Chronic hepatitis B including cirrhosis	3	Rate	2018	12.6438	16.9093	8.96396
1	Deaths	189	United Republic of Tanzania	1	Male	27	Age-standardized	523	Chronic hepatitis C including cirrhosis	3	Rate	2018	13.0297	18.3339	8.95663
1	Deaths	189	United Republic of Tanzania	2	Female	27	Age-standardized	523	Chronic hepatitis C including cirrhosis	3	Rate	2018	7.87219	11.0863	5.57507
1	Deaths	189	United Republic of Tanzania	3	Both	27	Age-standardized	523	Chronic hepatitis C including cirrhosis	3	Rate	2018	10.3432	14.0286	7.39694
1	Deaths	189	United Republic of Tanzania	1	Male	27	Age-standardized	524	Cirrhosis due to alcohol	3	Rate	2018	9.49727	13.7962	6.05728
1	Deaths	189	United Republic of Tanzania	2	Female	27	Age-standardized	524	Cirrhosis due to alcohol	3	Rate	2018	3.23514	4.88799	1.99038
1	Deaths	189	United Republic of Tanzania	3	Both	27	Age-standardized	524	Cirrhosis due to alcohol	3	Rate	2018	6.23516	9.01781	3.96135
1	Deaths	189	United Republic of Tanzania	1	Male	27	Age-standardized	525	Cirrhosis due to other causes	3	Rate	2018	2.80604	4.19517	1.85026
1	Deaths	189	United Republic of Tanzania	2	Female	27	Age-standardized	525	Cirrhosis due to other causes	3	Rate	2018	4.46013	6.43488	3.07525
1	Deaths	189	United Republic of Tanzania	3	Both	27	Age-standardized	525	Cirrhosis due to other causes	3	Rate	2018	3.69464	5.22905	2.62019
1	Deaths	209	Guinea-Bissau	1	Male	27	Age-standardized	521	Cirrhosis and other chronic liver diseases	3	Rate	2018	65.6459	90.7853	47.7726
1	Deaths	209	Guinea-Bissau	2	Female	27	Age-standardized	521	Cirrhosis and other chronic liver diseases	3	Rate	2018	36.3707	52.3093	21.7632
1	Deaths	209	Guinea-Bissau	3	Both	27	Age-standardized	521	Cirrhosis and other chronic liver diseases	3	Rate	2018	50.2046	67.8402	35.7814
1	Deaths	209	Guinea-Bissau	1	Male	27	Age-standardized	522	Chronic hepatitis B including cirrhosis	3	Rate	2018	28.6268	42.0032	19.3587
1	Deaths	209	Guinea-Bissau	2	Female	27	Age-standardized	522	Chronic hepatitis B including cirrhosis	3	Rate	2018	15.2265	23.0455	8.87051
1	Deaths	209	Guinea-Bissau	3	Both	27	Age-standardized	522	Chronic hepatitis B including cirrhosis	3	Rate	2018	21.5199	30.6912	14.2768
1	Deaths	209	Guinea-Bissau	1	Male	27	Age-standardized	523	Chronic hepatitis C including cirrhosis	3	Rate	2018	16.2029	24.0745	10.7425
1	Deaths	209	Guinea-Bissau	2	Female	27	Age-standardized	523	Chronic hepatitis C including cirrhosis	3	Rate	2018	9.3829	14.2128	5.55989
1	Deaths	209	Guinea-Bissau	3	Both	27	Age-standardized	523	Chronic hepatitis C including cirrhosis	3	Rate	2018	12.6086	18.3061	8.3325
1	Deaths	209	Guinea-Bissau	1	Male	27	Age-standardized	524	Cirrhosis due to alcohol	3	Rate	2018	14.8141	22.9984	8.82553
1	Deaths	209	Guinea-Bissau	2	Female	27	Age-standardized	524	Cirrhosis due to alcohol	3	Rate	2018	3.80897	6.24678	2.00193
1	Deaths	209	Guinea-Bissau	3	Both	27	Age-standardized	524	Cirrhosis due to alcohol	3	Rate	2018	8.9111	13.4919	5.4049
1	Deaths	209	Guinea-Bissau	1	Male	27	Age-standardized	525	Cirrhosis due to other causes	3	Rate	2018	4.54273	6.81572	2.93763
1	Deaths	209	Guinea-Bissau	2	Female	27	Age-standardized	525	Cirrhosis due to other causes	3	Rate	2018	5.96591	8.91902	3.41005
1	Deaths	209	Guinea-Bissau	3	Both	27	Age-standardized	525	Cirrhosis due to other causes	3	Rate	2018	5.38928	7.85327	3.4406
1	Deaths	189	United Republic of Tanzania	1	Male	27	Age-standardized	521	Cirrhosis and other chronic liver diseases	3	Rate	2019	42.4934	54.6439	32.7926
1	Deaths	189	United Republic of Tanzania	2	Female	27	Age-standardized	521	Cirrhosis and other chronic liver diseases	3	Rate	2019	26.3452	35.0733	20.2064
1	Deaths	189	United Republic of Tanzania	3	Both	27	Age-standardized	521	Cirrhosis and other chronic liver diseases	3	Rate	2019	34.1186	42.7067	26.8827
1	Deaths	189	United Republic of Tanzania	1	Male	27	Age-standardized	522	Chronic hepatitis B including cirrhosis	3	Rate	2019	16.0777	22.0128	11.2263
1	Deaths	189	United Republic of Tanzania	2	Female	27	Age-standardized	522	Chronic hepatitis B including cirrhosis	3	Rate	2019	9.23513	12.8893	6.15551
1	Deaths	189	United Republic of Tanzania	3	Both	27	Age-standardized	522	Chronic hepatitis B including cirrhosis	3	Rate	2019	12.5126	16.9142	8.82188
1	Deaths	189	United Republic of Tanzania	1	Male	27	Age-standardized	523	Chronic hepatitis C including cirrhosis	3	Rate	2019	12.8996	18.0235	8.90569
1	Deaths	189	United Republic of Tanzania	2	Female	27	Age-standardized	523	Chronic hepatitis C including cirrhosis	3	Rate	2019	7.76813	10.8033	5.48038
1	Deaths	189	United Republic of Tanzania	3	Both	27	Age-standardized	523	Chronic hepatitis C including cirrhosis	3	Rate	2019	10.2251	13.9844	7.15382
1	Deaths	189	United Republic of Tanzania	1	Male	27	Age-standardized	524	Cirrhosis due to alcohol	3	Rate	2019	9.45749	13.7619	5.9995
1	Deaths	189	United Republic of Tanzania	2	Female	27	Age-standardized	524	Cirrhosis due to alcohol	3	Rate	2019	3.19813	4.92584	1.9541
1	Deaths	189	United Republic of Tanzania	3	Both	27	Age-standardized	524	Cirrhosis due to alcohol	3	Rate	2019	6.19718	8.95682	3.90044
1	Deaths	189	United Republic of Tanzania	1	Male	27	Age-standardized	525	Cirrhosis due to other causes	3	Rate	2019	2.77791	4.17435	1.82182
1	Deaths	189	United Republic of Tanzania	2	Female	27	Age-standardized	525	Cirrhosis due to other causes	3	Rate	2019	4.39127	6.43458	3.02077
1	Deaths	189	United Republic of Tanzania	3	Both	27	Age-standardized	525	Cirrhosis due to other causes	3	Rate	2019	3.64366	5.15557	2.53481
1	Deaths	191	Zambia	1	Male	27	Age-standardized	971	Nonalcoholic fatty liver disease including cirrhosis	3	Rate	1996	2.12698	3.18017	1.36294
1	Deaths	191	Zambia	2	Female	27	Age-standardized	971	Nonalcoholic fatty liver disease including cirrhosis	3	Rate	1996	2.48999	3.82449	1.57107
1	Deaths	191	Zambia	3	Both	27	Age-standardized	971	Nonalcoholic fatty liver disease including cirrhosis	3	Rate	1996	2.29044	3.38979	1.49336
1	Deaths	182	Malawi	1	Male	27	Age-standardized	524	Cirrhosis due to alcohol	3	Rate	2002	19.9667	27.3039	13.0582
1	Deaths	182	Malawi	2	Female	27	Age-standardized	524	Cirrhosis due to alcohol	3	Rate	2002	5.02769	7.45797	3.12652
1	Deaths	182	Malawi	3	Both	27	Age-standardized	524	Cirrhosis due to alcohol	3	Rate	2002	11.9876	16.4107	7.89057
1	Deaths	182	Malawi	1	Male	27	Age-standardized	525	Cirrhosis due to other causes	3	Rate	2002	6.4308	8.96363	4.58818
1	Deaths	182	Malawi	2	Female	27	Age-standardized	525	Cirrhosis due to other causes	3	Rate	2002	7.58594	10.7569	5.41988
1	Deaths	182	Malawi	3	Both	27	Age-standardized	525	Cirrhosis due to other causes	3	Rate	2002	7.16779	9.83491	5.27257
1	Deaths	217	Sierra Leone	1	Male	27	Age-standardized	971	Nonalcoholic fatty liver disease including cirrhosis	3	Rate	2019	0.893402	1.44325	0.547129
1	Deaths	217	Sierra Leone	2	Female	27	Age-standardized	971	Nonalcoholic fatty liver disease including cirrhosis	3	Rate	2019	1.48206	2.32278	0.919037
1	Deaths	217	Sierra Leone	3	Both	27	Age-standardized	971	Nonalcoholic fatty liver disease including cirrhosis	3	Rate	2019	1.19937	1.87691	0.76122
1	Deaths	194	Lesotho	1	Male	27	Age-standardized	525	Cirrhosis due to other causes	3	Rate	1993	3.24933	5.64528	1.78302
1	Deaths	194	Lesotho	2	Female	27	Age-standardized	525	Cirrhosis due to other causes	3	Rate	1993	3.74449	8.37435	1.50788
1	Deaths	194	Lesotho	3	Both	27	Age-standardized	525	Cirrhosis due to other causes	3	Rate	1993	3.62195	7.45792	1.80543
1	Deaths	210	Liberia	1	Male	27	Age-standardized	971	Nonalcoholic fatty liver disease including cirrhosis	3	Rate	1993	1.38723	2.10719	0.806951
1	Deaths	210	Liberia	2	Female	27	Age-standardized	971	Nonalcoholic fatty liver disease including cirrhosis	3	Rate	1993	2.26406	3.69749	1.32734
1	Deaths	210	Liberia	3	Both	27	Age-standardized	971	Nonalcoholic fatty liver disease including cirrhosis	3	Rate	1993	1.78453	2.75241	1.09038
1	Deaths	179	Ethiopia	1	Male	27	Age-standardized	521	Cirrhosis and other chronic liver diseases	3	Rate	1993	78.2225	100.041	54.3385
1	Deaths	179	Ethiopia	2	Female	27	Age-standardized	521	Cirrhosis and other chronic liver diseases	3	Rate	1993	43.0303	62.5539	24.6561
1	Deaths	179	Ethiopia	3	Both	27	Age-standardized	521	Cirrhosis and other chronic liver diseases	3	Rate	1993	61.622	78.5187	41.3355
1	Deaths	194	Lesotho	1	Male	27	Age-standardized	971	Nonalcoholic fatty liver disease including cirrhosis	3	Rate	1993	1.66961	3.15125	0.833724
1	Deaths	194	Lesotho	2	Female	27	Age-standardized	971	Nonalcoholic fatty liver disease including cirrhosis	3	Rate	1993	1.09854	2.60832	0.399042
1	Deaths	194	Lesotho	3	Both	27	Age-standardized	971	Nonalcoholic fatty liver disease including cirrhosis	3	Rate	1993	1.31647	2.86376	0.62023
1	Deaths	173	Gabon	1	Male	27	Age-standardized	521	Cirrhosis and other chronic liver diseases	3	Rate	2019	61.05	83.2751	41.5524
1	Deaths	173	Gabon	2	Female	27	Age-standardized	521	Cirrhosis and other chronic liver diseases	3	Rate	2019	18.9227	28.8731	11.5995
1	Deaths	173	Gabon	3	Both	27	Age-standardized	521	Cirrhosis and other chronic liver diseases	3	Rate	2019	38.8839	52.5689	27.9341
1	Deaths	173	Gabon	1	Male	27	Age-standardized	522	Chronic hepatitis B including cirrhosis	3	Rate	2019	19.6352	28.3951	11.6981
1	Deaths	173	Gabon	2	Female	27	Age-standardized	522	Chronic hepatitis B including cirrhosis	3	Rate	2019	5.56247	8.79552	3.07898
1	Deaths	173	Gabon	3	Both	27	Age-standardized	522	Chronic hepatitis B including cirrhosis	3	Rate	2019	12.2119	17.4825	7.84906
1	Deaths	217	Sierra Leone	1	Male	27	Age-standardized	971	Nonalcoholic fatty liver disease including cirrhosis	3	Rate	2014	0.921633	1.46741	0.566176
1	Deaths	217	Sierra Leone	2	Female	27	Age-standardized	971	Nonalcoholic fatty liver disease including cirrhosis	3	Rate	2014	1.53097	2.29788	0.955864
1	Deaths	217	Sierra Leone	3	Both	27	Age-standardized	971	Nonalcoholic fatty liver disease including cirrhosis	3	Rate	2014	1.24013	1.87481	0.79049
1	Deaths	180	Kenya	1	Male	27	Age-standardized	521	Cirrhosis and other chronic liver diseases	3	Rate	2021	62.4515	93.3534	43.9395
1	Deaths	180	Kenya	2	Female	27	Age-standardized	521	Cirrhosis and other chronic liver diseases	3	Rate	2021	41.0104	68.1451	25.2046
1	Deaths	180	Kenya	3	Both	27	Age-standardized	521	Cirrhosis and other chronic liver diseases	3	Rate	2021	51.2864	72.8942	37.1416
1	Deaths	180	Kenya	1	Male	27	Age-standardized	522	Chronic hepatitis B including cirrhosis	3	Rate	2021	22.6044	34.6361	15.9066
1	Deaths	180	Kenya	2	Female	27	Age-standardized	522	Chronic hepatitis B including cirrhosis	3	Rate	2021	15.0723	25.2241	9.20938
1	Deaths	180	Kenya	3	Both	27	Age-standardized	522	Chronic hepatitis B including cirrhosis	3	Rate	2021	18.6995	27.1521	13.326
1	Deaths	180	Kenya	1	Male	27	Age-standardized	523	Chronic hepatitis C including cirrhosis	3	Rate	2021	20.5877	31.8882	14.2824
1	Deaths	180	Kenya	2	Female	27	Age-standardized	523	Chronic hepatitis C including cirrhosis	3	Rate	2021	12.0919	20.3842	7.25901
1	Deaths	180	Kenya	3	Both	27	Age-standardized	523	Chronic hepatitis C including cirrhosis	3	Rate	2021	16.0774	23.6386	11.3721
1	Deaths	189	United Republic of Tanzania	1	Male	27	Age-standardized	971	Nonalcoholic fatty liver disease including cirrhosis	3	Rate	2020	1.2825	1.9419	0.751432
1	Deaths	189	United Republic of Tanzania	2	Female	27	Age-standardized	971	Nonalcoholic fatty liver disease including cirrhosis	3	Rate	2020	1.77769	2.94059	1.02426
1	Deaths	189	United Republic of Tanzania	3	Both	27	Age-standardized	971	Nonalcoholic fatty liver disease including cirrhosis	3	Rate	2020	1.55425	2.43594	0.943064
1	Deaths	178	Eritrea	1	Male	27	Age-standardized	521	Cirrhosis and other chronic liver diseases	3	Rate	1993	95.4895	125.357	66.9045
1	Deaths	178	Eritrea	2	Female	27	Age-standardized	521	Cirrhosis and other chronic liver diseases	3	Rate	1993	48.0888	63.8235	35.009
1	Deaths	178	Eritrea	3	Both	27	Age-standardized	521	Cirrhosis and other chronic liver diseases	3	Rate	1993	69.1739	86.7841	55.0521
1	Deaths	178	Eritrea	1	Male	27	Age-standardized	522	Chronic hepatitis B including cirrhosis	3	Rate	1993	38.3072	52.5059	25.4224
1	Deaths	178	Eritrea	2	Female	27	Age-standardized	522	Chronic hepatitis B including cirrhosis	3	Rate	1993	18.6097	25.1822	12.8109
1	Deaths	178	Eritrea	3	Both	27	Age-standardized	522	Chronic hepatitis B including cirrhosis	3	Rate	1993	27.3144	36.0266	19.9852
1	Deaths	178	Eritrea	1	Male	27	Age-standardized	523	Chronic hepatitis C including cirrhosis	3	Rate	1993	28.8635	41.6875	18.5181
1	Deaths	178	Eritrea	2	Female	27	Age-standardized	523	Chronic hepatitis C including cirrhosis	3	Rate	1993	14.3499	20.4575	9.71021
1	Deaths	178	Eritrea	3	Both	27	Age-standardized	523	Chronic hepatitis C including cirrhosis	3	Rate	1993	20.8163	28.5787	14.2906
1	Deaths	178	Eritrea	1	Male	27	Age-standardized	524	Cirrhosis due to alcohol	3	Rate	1993	20.9259	31.9916	12.5919
1	Deaths	178	Eritrea	2	Female	27	Age-standardized	524	Cirrhosis due to alcohol	3	Rate	1993	5.88596	9.03077	3.35091
1	Deaths	178	Eritrea	3	Both	27	Age-standardized	524	Cirrhosis due to alcohol	3	Rate	1993	12.2886	18.2947	7.494
1	Deaths	178	Eritrea	1	Male	27	Age-standardized	525	Cirrhosis due to other causes	3	Rate	1993	6.09773	8.80563	3.7765
1	Deaths	178	Eritrea	2	Female	27	Age-standardized	525	Cirrhosis due to other causes	3	Rate	1993	7.69853	11.409	5.12869
1	Deaths	178	Eritrea	3	Both	27	Age-standardized	525	Cirrhosis due to other causes	3	Rate	1993	7.26974	10.1289	5.00911
1	Deaths	178	Eritrea	1	Male	27	Age-standardized	521	Cirrhosis and other chronic liver diseases	3	Rate	2017	69.4746	90.6573	52.066
1	Deaths	178	Eritrea	2	Female	27	Age-standardized	521	Cirrhosis and other chronic liver diseases	3	Rate	2017	38.0067	50.4664	25.9379
1	Deaths	178	Eritrea	3	Both	27	Age-standardized	521	Cirrhosis and other chronic liver diseases	3	Rate	2017	51.9842	68.4118	39.3144
1	Deaths	178	Eritrea	1	Male	27	Age-standardized	522	Chronic hepatitis B including cirrhosis	3	Rate	2017	26.9277	37.2507	19.0298
1	Deaths	178	Eritrea	2	Female	27	Age-standardized	522	Chronic hepatitis B including cirrhosis	3	Rate	2017	13.9131	19.2645	8.91508
1	Deaths	178	Eritrea	3	Both	27	Age-standardized	522	Chronic hepatitis B including cirrhosis	3	Rate	2017	19.6715	26.323	13.9368
1	Deaths	178	Eritrea	1	Male	27	Age-standardized	523	Chronic hepatitis C including cirrhosis	3	Rate	2017	21.668	30.3181	15.0535
1	Deaths	178	Eritrea	2	Female	27	Age-standardized	523	Chronic hepatitis C including cirrhosis	3	Rate	2017	11.7252	17.5423	7.66864
1	Deaths	178	Eritrea	3	Both	27	Age-standardized	523	Chronic hepatitis C including cirrhosis	3	Rate	2017	16.1805	23.0546	11.3015
1	Deaths	178	Eritrea	1	Male	27	Age-standardized	524	Cirrhosis due to alcohol	3	Rate	2017	15.2147	22.9557	9.33349
1	Deaths	178	Eritrea	2	Female	27	Age-standardized	524	Cirrhosis due to alcohol	3	Rate	2017	4.62353	7.2952	2.6278
1	Deaths	178	Eritrea	3	Both	27	Age-standardized	524	Cirrhosis due to alcohol	3	Rate	2017	9.02117	13.8152	5.4867
1	Deaths	178	Eritrea	1	Male	27	Age-standardized	525	Cirrhosis due to other causes	3	Rate	2017	4.50356	6.50193	3.01655
1	Deaths	178	Eritrea	2	Female	27	Age-standardized	525	Cirrhosis due to other causes	3	Rate	2017	6.25716	9.46615	3.89807
1	Deaths	178	Eritrea	3	Both	27	Age-standardized	525	Cirrhosis due to other causes	3	Rate	2017	5.71623	8.27508	3.82852
1	Deaths	180	Kenya	1	Male	27	Age-standardized	521	Cirrhosis and other chronic liver diseases	3	Rate	2002	74.4044	126.484	52.603
1	Deaths	180	Kenya	2	Female	27	Age-standardized	521	Cirrhosis and other chronic liver diseases	3	Rate	2002	42.5119	75.4926	22.7755
1	Deaths	180	Kenya	3	Both	27	Age-standardized	521	Cirrhosis and other chronic liver diseases	3	Rate	2002	57.5618	87.5972	39.3381
1	Deaths	180	Kenya	1	Male	27	Age-standardized	522	Chronic hepatitis B including cirrhosis	3	Rate	2002	28.0127	48.0622	19.3118
1	Deaths	180	Kenya	2	Female	27	Age-standardized	522	Chronic hepatitis B including cirrhosis	3	Rate	2002	16.7711	29.8966	8.75338
1	Deaths	180	Kenya	3	Both	27	Age-standardized	522	Chronic hepatitis B including cirrhosis	3	Rate	2002	22.0895	33.9861	14.7069
1	Deaths	180	Kenya	1	Male	27	Age-standardized	523	Chronic hepatitis C including cirrhosis	3	Rate	2002	24.8588	42.8463	17.1917
1	Deaths	180	Kenya	2	Female	27	Age-standardized	523	Chronic hepatitis C including cirrhosis	3	Rate	2002	11.9808	21.4384	6.17309
1	Deaths	180	Kenya	3	Both	27	Age-standardized	523	Chronic hepatitis C including cirrhosis	3	Rate	2002	18.0094	28.0608	12.0437
1	Deaths	213	Niger	1	Male	27	Age-standardized	521	Cirrhosis and other chronic liver diseases	3	Rate	2017	50.6761	89.1974	32.75
1	Deaths	213	Niger	2	Female	27	Age-standardized	521	Cirrhosis and other chronic liver diseases	3	Rate	2017	33.182	52.2618	19.6095
1	Deaths	213	Niger	3	Both	27	Age-standardized	521	Cirrhosis and other chronic liver diseases	3	Rate	2017	41.7794	66.2806	27.5355
1	Deaths	213	Niger	1	Male	27	Age-standardized	522	Chronic hepatitis B including cirrhosis	3	Rate	2017	22.2125	39.4247	13.468
1	Deaths	213	Niger	2	Female	27	Age-standardized	522	Chronic hepatitis B including cirrhosis	3	Rate	2017	13.8256	22.2656	7.86141
1	Deaths	213	Niger	3	Both	27	Age-standardized	522	Chronic hepatitis B including cirrhosis	3	Rate	2017	17.9425	29.5961	11.4072
1	Deaths	213	Niger	1	Male	27	Age-standardized	523	Chronic hepatitis C including cirrhosis	3	Rate	2017	12.9867	24.2411	7.37468
1	Deaths	213	Niger	2	Female	27	Age-standardized	523	Chronic hepatitis C including cirrhosis	3	Rate	2017	8.90652	14.7618	4.97051
1	Deaths	213	Niger	3	Both	27	Age-standardized	523	Chronic hepatitis C including cirrhosis	3	Rate	2017	10.9075	19.021	6.62027
1	Deaths	213	Niger	1	Male	27	Age-standardized	524	Cirrhosis due to alcohol	3	Rate	2017	10.598	20.0567	5.61797
1	Deaths	213	Niger	2	Female	27	Age-standardized	524	Cirrhosis due to alcohol	3	Rate	2017	3.23895	5.61646	1.67379
1	Deaths	213	Niger	3	Both	27	Age-standardized	524	Cirrhosis due to alcohol	3	Rate	2017	6.85761	12.4568	3.83674
1	Deaths	213	Niger	1	Male	27	Age-standardized	525	Cirrhosis due to other causes	3	Rate	2017	3.89158	6.74042	2.36429
1	Deaths	213	Niger	2	Female	27	Age-standardized	525	Cirrhosis due to other causes	3	Rate	2017	5.63119	9.21057	3.21222
1	Deaths	213	Niger	3	Both	27	Age-standardized	525	Cirrhosis due to other causes	3	Rate	2017	4.78314	7.68092	2.91914
1	Deaths	208	Guinea	1	Male	27	Age-standardized	523	Chronic hepatitis C including cirrhosis	3	Rate	2019	11.4191	16.8318	7.55735
1	Deaths	208	Guinea	2	Female	27	Age-standardized	523	Chronic hepatitis C including cirrhosis	3	Rate	2019	7.60424	10.9089	5.14774
1	Deaths	208	Guinea	3	Both	27	Age-standardized	523	Chronic hepatitis C including cirrhosis	3	Rate	2019	9.50186	13.548	6.36875
1	Deaths	208	Guinea	1	Male	27	Age-standardized	524	Cirrhosis due to alcohol	3	Rate	2019	9.67802	14.847	5.88324
1	Deaths	208	Guinea	2	Female	27	Age-standardized	524	Cirrhosis due to alcohol	3	Rate	2019	2.88816	4.71759	1.70963
1	Deaths	208	Guinea	3	Both	27	Age-standardized	524	Cirrhosis due to alcohol	3	Rate	2019	6.32378	9.75668	3.91326
1	Deaths	208	Guinea	1	Male	27	Age-standardized	525	Cirrhosis due to other causes	3	Rate	2019	3.43751	4.89739	2.31717
1	Deaths	208	Guinea	2	Female	27	Age-standardized	525	Cirrhosis due to other causes	3	Rate	2019	4.97703	7.22924	3.27294
1	Deaths	208	Guinea	3	Both	27	Age-standardized	525	Cirrhosis due to other causes	3	Rate	2019	4.2182	5.74311	3.02843
1	Deaths	214	Nigeria	1	Male	27	Age-standardized	971	Nonalcoholic fatty liver disease including cirrhosis	3	Rate	2012	1.19701	1.93155	0.677152
1	Deaths	214	Nigeria	2	Female	27	Age-standardized	971	Nonalcoholic fatty liver disease including cirrhosis	3	Rate	2012	2.09475	3.42644	1.12596
1	Deaths	214	Nigeria	3	Both	27	Age-standardized	971	Nonalcoholic fatty liver disease including cirrhosis	3	Rate	2012	1.64481	2.64106	0.961305
1	Deaths	195	Namibia	1	Male	27	Age-standardized	971	Nonalcoholic fatty liver disease including cirrhosis	3	Rate	2015	1.78011	2.79279	1.14429
1	Deaths	195	Namibia	2	Female	27	Age-standardized	971	Nonalcoholic fatty liver disease including cirrhosis	3	Rate	2015	0.96178	1.71975	0.513326
1	Deaths	195	Namibia	3	Both	27	Age-standardized	971	Nonalcoholic fatty liver disease including cirrhosis	3	Rate	2015	1.30952	2.10268	0.798264
1	Deaths	177	Djibouti	1	Male	27	Age-standardized	521	Cirrhosis and other chronic liver diseases	3	Rate	1993	56.7456	98.1194	39.2801
1	Deaths	177	Djibouti	2	Female	27	Age-standardized	521	Cirrhosis and other chronic liver diseases	3	Rate	1993	33.658	48.1631	24.1405
1	Deaths	177	Djibouti	3	Both	27	Age-standardized	521	Cirrhosis and other chronic liver diseases	3	Rate	1993	45.7837	70.7642	33.827
1	Deaths	177	Djibouti	1	Male	27	Age-standardized	522	Chronic hepatitis B including cirrhosis	3	Rate	1993	22.7941	39.626	14.7585
1	Deaths	177	Djibouti	2	Female	27	Age-standardized	522	Chronic hepatitis B including cirrhosis	3	Rate	1993	12.9272	19.5551	8.35348
1	Deaths	177	Djibouti	3	Both	27	Age-standardized	522	Chronic hepatitis B including cirrhosis	3	Rate	1993	18.0812	28.2766	12.2666
1	Deaths	177	Djibouti	1	Male	27	Age-standardized	523	Chronic hepatitis C including cirrhosis	3	Rate	1993	17.0613	30.4502	10.4157
1	Deaths	177	Djibouti	2	Female	27	Age-standardized	523	Chronic hepatitis C including cirrhosis	3	Rate	1993	9.87731	14.4247	6.64896
1	Deaths	177	Djibouti	3	Both	27	Age-standardized	523	Chronic hepatitis C including cirrhosis	3	Rate	1993	13.6407	22.1196	8.87846
1	Deaths	177	Djibouti	1	Male	27	Age-standardized	524	Cirrhosis due to alcohol	3	Rate	1993	12.1303	22.136	7.2513
1	Deaths	177	Djibouti	2	Female	27	Age-standardized	524	Cirrhosis due to alcohol	3	Rate	1993	4.01328	6.59577	2.31924
1	Deaths	177	Djibouti	3	Both	27	Age-standardized	524	Cirrhosis due to alcohol	3	Rate	1993	8.17412	13.7455	4.95398
1	Deaths	177	Djibouti	1	Male	27	Age-standardized	525	Cirrhosis due to other causes	3	Rate	1993	3.72405	6.14264	2.32734
1	Deaths	177	Djibouti	2	Female	27	Age-standardized	525	Cirrhosis due to other causes	3	Rate	1993	5.42936	8.3867	3.48327
1	Deaths	177	Djibouti	3	Both	27	Age-standardized	525	Cirrhosis due to other causes	3	Rate	1993	4.64343	6.9961	3.09466
1	Deaths	218	Togo	1	Male	27	Age-standardized	521	Cirrhosis and other chronic liver diseases	3	Rate	2020	44.5222	61.9985	27.8015
1	Deaths	218	Togo	2	Female	27	Age-standardized	521	Cirrhosis and other chronic liver diseases	3	Rate	2020	20.2483	29.7151	11.4461
1	Deaths	218	Togo	3	Both	27	Age-standardized	521	Cirrhosis and other chronic liver diseases	3	Rate	2020	31.0558	42.1831	21.2469
1	Deaths	218	Togo	1	Male	27	Age-standardized	522	Chronic hepatitis B including cirrhosis	3	Rate	2020	19.1516	26.7421	11.7102
1	Deaths	218	Togo	2	Female	27	Age-standardized	522	Chronic hepatitis B including cirrhosis	3	Rate	2020	8.39369	12.8239	4.74801
1	Deaths	218	Togo	3	Both	27	Age-standardized	522	Chronic hepatitis B including cirrhosis	3	Rate	2020	13.1601	18.4517	8.54858
1	Deaths	218	Togo	1	Male	27	Age-standardized	523	Chronic hepatitis C including cirrhosis	3	Rate	2020	11.0257	17.2062	6.39401
1	Deaths	218	Togo	2	Female	27	Age-standardized	523	Chronic hepatitis C including cirrhosis	3	Rate	2020	5.13654	8.16368	2.94781
1	Deaths	218	Togo	3	Both	27	Age-standardized	523	Chronic hepatitis C including cirrhosis	3	Rate	2020	7.76367	11.6001	4.96242
1	Deaths	218	Togo	1	Male	27	Age-standardized	524	Cirrhosis due to alcohol	3	Rate	2020	10.2155	15.6593	5.76864
1	Deaths	218	Togo	2	Female	27	Age-standardized	524	Cirrhosis due to alcohol	3	Rate	2020	2.13419	3.50392	1.12458
1	Deaths	218	Togo	3	Both	27	Age-standardized	524	Cirrhosis due to alcohol	3	Rate	2020	5.65723	8.60261	3.34961
1	Deaths	218	Togo	1	Male	27	Age-standardized	525	Cirrhosis due to other causes	3	Rate	2020	2.97559	4.42211	1.68323
1	Deaths	218	Togo	2	Female	27	Age-standardized	525	Cirrhosis due to other causes	3	Rate	2020	3.29259	5.22455	1.7831
1	Deaths	218	Togo	3	Both	27	Age-standardized	525	Cirrhosis due to other causes	3	Rate	2020	3.21648	4.72571	2.05425
1	Deaths	215	Sao Tome and Principe	1	Male	27	Age-standardized	971	Nonalcoholic fatty liver disease including cirrhosis	3	Rate	2002	2.84879	4.13866	1.82204
1	Deaths	215	Sao Tome and Principe	2	Female	27	Age-standardized	971	Nonalcoholic fatty liver disease including cirrhosis	3	Rate	2002	3.38017	5.26165	2.0951
1	Deaths	215	Sao Tome and Principe	3	Both	27	Age-standardized	971	Nonalcoholic fatty liver disease including cirrhosis	3	Rate	2002	3.15142	4.64733	2.06827
1	Deaths	202	Cameroon	1	Male	27	Age-standardized	521	Cirrhosis and other chronic liver diseases	3	Rate	2002	51.7443	69.7843	34.5495
1	Deaths	202	Cameroon	2	Female	27	Age-standardized	521	Cirrhosis and other chronic liver diseases	3	Rate	2002	24.3929	35.1289	13.5038
1	Deaths	202	Cameroon	3	Both	27	Age-standardized	521	Cirrhosis and other chronic liver diseases	3	Rate	2002	37.7927	49.0099	26.5086
1	Deaths	202	Cameroon	1	Male	27	Age-standardized	522	Chronic hepatitis B including cirrhosis	3	Rate	2002	21.5555	30.4554	13.7005
1	Deaths	202	Cameroon	2	Female	27	Age-standardized	522	Chronic hepatitis B including cirrhosis	3	Rate	2002	9.85774	14.6761	5.12468
1	Deaths	202	Cameroon	3	Both	27	Age-standardized	522	Chronic hepatitis B including cirrhosis	3	Rate	2002	15.5684	20.935	10.0359
1	Deaths	202	Cameroon	1	Male	27	Age-standardized	523	Chronic hepatitis C including cirrhosis	3	Rate	2002	12.9105	19.0477	7.58247
1	Deaths	202	Cameroon	2	Female	27	Age-standardized	523	Chronic hepatitis C including cirrhosis	3	Rate	2002	6.09116	9.59989	3.19144
1	Deaths	202	Cameroon	3	Both	27	Age-standardized	523	Chronic hepatitis C including cirrhosis	3	Rate	2002	9.42554	13.4146	5.95734
1	Deaths	202	Cameroon	1	Male	27	Age-standardized	524	Cirrhosis due to alcohol	3	Rate	2002	11.8646	18.3389	7.21185
1	Deaths	202	Cameroon	2	Female	27	Age-standardized	524	Cirrhosis due to alcohol	3	Rate	2002	2.57735	4.24144	1.23382
1	Deaths	202	Cameroon	3	Both	27	Age-standardized	524	Cirrhosis due to alcohol	3	Rate	2002	7.10139	10.787	4.40705
1	Deaths	202	Cameroon	1	Male	27	Age-standardized	525	Cirrhosis due to other causes	3	Rate	2002	3.67934	5.53371	2.20223
1	Deaths	202	Cameroon	2	Female	27	Age-standardized	525	Cirrhosis due to other causes	3	Rate	2002	3.94473	6.09703	2.06037
1	Deaths	202	Cameroon	3	Both	27	Age-standardized	525	Cirrhosis due to other causes	3	Rate	2002	3.84875	5.63966	2.37163
1	Deaths	180	Kenya	1	Male	27	Age-standardized	521	Cirrhosis and other chronic liver diseases	3	Rate	2020	63.7582	97.459	45.5088
1	Deaths	180	Kenya	2	Female	27	Age-standardized	521	Cirrhosis and other chronic liver diseases	3	Rate	2020	41.9398	68.8752	25.7434
1	Deaths	180	Kenya	3	Both	27	Age-standardized	521	Cirrhosis and other chronic liver diseases	3	Rate	2020	52.4006	74.9274	37.9982
1	Deaths	180	Kenya	1	Male	27	Age-standardized	522	Chronic hepatitis B including cirrhosis	3	Rate	2020	22.8676	35.3663	15.8889
1	Deaths	180	Kenya	2	Female	27	Age-standardized	522	Chronic hepatitis B including cirrhosis	3	Rate	2020	15.9363	25.9604	9.52409
1	Deaths	180	Kenya	3	Both	27	Age-standardized	522	Chronic hepatitis B including cirrhosis	3	Rate	2020	19.294	27.9172	13.2941
1	Deaths	180	Kenya	1	Male	27	Age-standardized	523	Chronic hepatitis C including cirrhosis	3	Rate	2020	21.3873	33.1717	15.035
1	Deaths	180	Kenya	2	Female	27	Age-standardized	523	Chronic hepatitis C including cirrhosis	3	Rate	2020	11.5217	18.9636	6.98828
1	Deaths	180	Kenya	3	Both	27	Age-standardized	523	Chronic hepatitis C including cirrhosis	3	Rate	2020	16.1354	24.1189	11.5297
1	Deaths	204	Chad	1	Male	27	Age-standardized	971	Nonalcoholic fatty liver disease including cirrhosis	3	Rate	1996	1.09542	1.81812	0.607017
1	Deaths	204	Chad	2	Female	27	Age-standardized	971	Nonalcoholic fatty liver disease including cirrhosis	3	Rate	1996	1.3443	2.36897	0.695127
1	Deaths	204	Chad	3	Both	27	Age-standardized	971	Nonalcoholic fatty liver disease including cirrhosis	3	Rate	1996	1.2234	2.03016	0.695527
1	Deaths	180	Kenya	1	Male	27	Age-standardized	521	Cirrhosis and other chronic liver diseases	3	Rate	2017	66.0224	100.029	47.252
1	Deaths	180	Kenya	2	Female	27	Age-standardized	521	Cirrhosis and other chronic liver diseases	3	Rate	2017	43.934	71.2351	26.3738
1	Deaths	180	Kenya	3	Both	27	Age-standardized	521	Cirrhosis and other chronic liver diseases	3	Rate	2017	54.5826	78.5856	38.5507
1	Deaths	180	Kenya	1	Male	27	Age-standardized	522	Chronic hepatitis B including cirrhosis	3	Rate	2017	23.5716	36.4213	16.3212
1	Deaths	180	Kenya	2	Female	27	Age-standardized	522	Chronic hepatitis B including cirrhosis	3	Rate	2017	16.67	27.3968	9.73325
1	Deaths	180	Kenya	3	Both	27	Age-standardized	522	Chronic hepatitis B including cirrhosis	3	Rate	2017	20.0343	28.8703	13.7157
1	Deaths	180	Kenya	1	Male	27	Age-standardized	523	Chronic hepatitis C including cirrhosis	3	Rate	2017	22.6725	35.1222	16.0162
1	Deaths	180	Kenya	2	Female	27	Age-standardized	523	Chronic hepatitis C including cirrhosis	3	Rate	2017	12.3156	20.1043	7.33862
1	Deaths	180	Kenya	3	Both	27	Age-standardized	523	Chronic hepatitis C including cirrhosis	3	Rate	2017	17.1742	25.4625	11.9953
1	Deaths	210	Liberia	1	Male	27	Age-standardized	971	Nonalcoholic fatty liver disease including cirrhosis	3	Rate	2018	1.5595	2.49733	0.914372
1	Deaths	210	Liberia	2	Female	27	Age-standardized	971	Nonalcoholic fatty liver disease including cirrhosis	3	Rate	2018	2.39211	3.91336	1.37039
1	Deaths	210	Liberia	3	Both	27	Age-standardized	971	Nonalcoholic fatty liver disease including cirrhosis	3	Rate	2018	1.9694	3.13773	1.19446
1	Deaths	206	Gambia	1	Male	27	Age-standardized	521	Cirrhosis and other chronic liver diseases	3	Rate	2016	38.5996	52.984	25.8197
1	Deaths	206	Gambia	2	Female	27	Age-standardized	521	Cirrhosis and other chronic liver diseases	3	Rate	2016	17.443	27.7806	6.69581
1	Deaths	206	Gambia	3	Both	27	Age-standardized	521	Cirrhosis and other chronic liver diseases	3	Rate	2016	27.9243	37.2532	19.1865
1	Deaths	206	Gambia	1	Male	27	Age-standardized	522	Chronic hepatitis B including cirrhosis	3	Rate	2016	15.9741	22.9972	10.0335
1	Deaths	206	Gambia	2	Female	27	Age-standardized	522	Chronic hepatitis B including cirrhosis	3	Rate	2016	6.91246	10.9499	2.67994
1	Deaths	206	Gambia	3	Both	27	Age-standardized	522	Chronic hepatitis B including cirrhosis	3	Rate	2016	11.3777	15.831	7.36225
1	Deaths	206	Gambia	1	Male	27	Age-standardized	523	Chronic hepatitis C including cirrhosis	3	Rate	2016	9.79167	14.4031	5.8049
1	Deaths	206	Gambia	2	Female	27	Age-standardized	523	Chronic hepatitis C including cirrhosis	3	Rate	2016	4.54132	7.60101	1.67923
1	Deaths	206	Gambia	3	Both	27	Age-standardized	523	Chronic hepatitis C including cirrhosis	3	Rate	2016	7.13462	10.483	4.49089
1	Deaths	206	Gambia	1	Male	27	Age-standardized	524	Cirrhosis due to alcohol	3	Rate	2016	8.92084	13.6259	5.10149
1	Deaths	206	Gambia	2	Female	27	Age-standardized	524	Cirrhosis due to alcohol	3	Rate	2016	1.86544	3.24932	0.686245
1	Deaths	206	Gambia	3	Both	27	Age-standardized	524	Cirrhosis due to alcohol	3	Rate	2016	5.34081	8.01336	3.24815
1	Deaths	206	Gambia	1	Male	27	Age-standardized	525	Cirrhosis due to other causes	3	Rate	2016	2.79565	4.12118	1.62349
1	Deaths	206	Gambia	2	Female	27	Age-standardized	525	Cirrhosis due to other causes	3	Rate	2016	2.91145	4.82347	1.03439
1	Deaths	206	Gambia	3	Both	27	Age-standardized	525	Cirrhosis due to other causes	3	Rate	2016	2.88805	4.21694	1.76454
1	Deaths	194	Lesotho	1	Male	27	Age-standardized	521	Cirrhosis and other chronic liver diseases	3	Rate	2017	62.814	80.3565	46.8332
1	Deaths	194	Lesotho	2	Female	27	Age-standardized	521	Cirrhosis and other chronic liver diseases	3	Rate	2017	26.1023	35.8183	16.3314
1	Deaths	194	Lesotho	3	Both	27	Age-standardized	521	Cirrhosis and other chronic liver diseases	3	Rate	2017	40.8575	52.8691	29.7954
1	Deaths	184	Mozambique	1	Male	27	Age-standardized	971	Nonalcoholic fatty liver disease including cirrhosis	3	Rate	2002	0.744617	1.11796	0.467074
1	Deaths	184	Mozambique	2	Female	27	Age-standardized	971	Nonalcoholic fatty liver disease including cirrhosis	3	Rate	2002	0.918925	1.40695	0.558212
1	Deaths	184	Mozambique	3	Both	27	Age-standardized	971	Nonalcoholic fatty liver disease including cirrhosis	3	Rate	2002	0.851254	1.27651	0.534616
1	Deaths	205	Côte d'Ivoire	1	Male	27	Age-standardized	971	Nonalcoholic fatty liver disease including cirrhosis	3	Rate	2018	1.33143	2.11331	0.840043
1	Deaths	205	Côte d'Ivoire	2	Female	27	Age-standardized	971	Nonalcoholic fatty liver disease including cirrhosis	3	Rate	2018	1.57943	2.40052	0.926692
1	Deaths	205	Côte d'Ivoire	3	Both	27	Age-standardized	971	Nonalcoholic fatty liver disease including cirrhosis	3	Rate	2018	1.47556	2.24011	0.939721
1	Deaths	190	Uganda	1	Male	27	Age-standardized	971	Nonalcoholic fatty liver disease including cirrhosis	3	Rate	2019	1.27078	1.97935	0.708172
1	Deaths	190	Uganda	2	Female	27	Age-standardized	971	Nonalcoholic fatty liver disease including cirrhosis	3	Rate	2019	1.25275	1.94034	0.711887
1	Deaths	190	Uganda	3	Both	27	Age-standardized	971	Nonalcoholic fatty liver disease including cirrhosis	3	Rate	2019	1.2851	1.95828	0.729302
1	Deaths	193	Botswana	1	Male	27	Age-standardized	521	Cirrhosis and other chronic liver diseases	3	Rate	2021	25.6533	33.4005	19.5539
1	Deaths	193	Botswana	2	Female	27	Age-standardized	521	Cirrhosis and other chronic liver diseases	3	Rate	2021	11.4207	15.084	8.4655
1	Deaths	193	Botswana	3	Both	27	Age-standardized	521	Cirrhosis and other chronic liver diseases	3	Rate	2021	17.637	22.6171	13.7814
1	Deaths	193	Botswana	1	Male	27	Age-standardized	522	Chronic hepatitis B including cirrhosis	3	Rate	2021	7.82547	10.975	5.29363
1	Deaths	193	Botswana	2	Female	27	Age-standardized	522	Chronic hepatitis B including cirrhosis	3	Rate	2021	3.19133	4.5986	2.10462
1	Deaths	193	Botswana	3	Both	27	Age-standardized	522	Chronic hepatitis B including cirrhosis	3	Rate	2021	5.21289	7.08144	3.63863
1	Deaths	193	Botswana	1	Male	27	Age-standardized	523	Chronic hepatitis C including cirrhosis	3	Rate	2021	7.98075	11.241	5.62301
1	Deaths	193	Botswana	2	Female	27	Age-standardized	523	Chronic hepatitis C including cirrhosis	3	Rate	2021	3.5896	5.07533	2.51249
1	Deaths	193	Botswana	3	Both	27	Age-standardized	523	Chronic hepatitis C including cirrhosis	3	Rate	2021	5.5129	7.56137	4.02951
1	Deaths	193	Botswana	1	Male	27	Age-standardized	524	Cirrhosis due to alcohol	3	Rate	2021	6.44108	9.57879	4.20421
1	Deaths	193	Botswana	2	Female	27	Age-standardized	524	Cirrhosis due to alcohol	3	Rate	2021	1.483	2.28714	0.928831
1	Deaths	193	Botswana	3	Both	27	Age-standardized	524	Cirrhosis due to alcohol	3	Rate	2021	3.61655	5.38421	2.33091
1	Deaths	193	Botswana	1	Male	27	Age-standardized	525	Cirrhosis due to other causes	3	Rate	2021	1.77265	2.49893	1.21626
1	Deaths	193	Botswana	2	Female	27	Age-standardized	525	Cirrhosis due to other causes	3	Rate	2021	2.16398	3.12418	1.48572
1	Deaths	193	Botswana	3	Both	27	Age-standardized	525	Cirrhosis due to other causes	3	Rate	2021	2.02139	2.82488	1.46851
1	Deaths	181	Madagascar	1	Male	27	Age-standardized	971	Nonalcoholic fatty liver disease including cirrhosis	3	Rate	2021	0.825699	1.47516	0.467996
1	Deaths	181	Madagascar	2	Female	27	Age-standardized	971	Nonalcoholic fatty liver disease including cirrhosis	3	Rate	2021	1.27614	2.24703	0.734114
1	Deaths	181	Madagascar	3	Both	27	Age-standardized	971	Nonalcoholic fatty liver disease including cirrhosis	3	Rate	2021	1.0704	1.81861	0.628337
1	Deaths	207	Ghana	1	Male	27	Age-standardized	521	Cirrhosis and other chronic liver diseases	3	Rate	1996	43.5389	55.3763	34.194
1	Deaths	207	Ghana	2	Female	27	Age-standardized	521	Cirrhosis and other chronic liver diseases	3	Rate	1996	33.9015	47.2788	23.585
1	Deaths	207	Ghana	3	Both	27	Age-standardized	521	Cirrhosis and other chronic liver diseases	3	Rate	1996	38.7656	50.2128	30.0473
1	Deaths	207	Ghana	1	Male	27	Age-standardized	522	Chronic hepatitis B including cirrhosis	3	Rate	1996	18.6419	24.5328	13.6291
1	Deaths	207	Ghana	2	Female	27	Age-standardized	522	Chronic hepatitis B including cirrhosis	3	Rate	1996	14.2757	19.7505	9.60153
1	Deaths	207	Ghana	3	Both	27	Age-standardized	522	Chronic hepatitis B including cirrhosis	3	Rate	1996	16.4641	21.8089	12.1631
1	Deaths	207	Ghana	1	Male	27	Age-standardized	523	Chronic hepatitis C including cirrhosis	3	Rate	1996	10.7949	15.6242	7.39575
1	Deaths	207	Ghana	2	Female	27	Age-standardized	523	Chronic hepatitis C including cirrhosis	3	Rate	1996	8.52031	12.9506	5.48739
1	Deaths	207	Ghana	3	Both	27	Age-standardized	523	Chronic hepatitis C including cirrhosis	3	Rate	1996	9.66962	13.9462	6.59983
1	Deaths	207	Ghana	1	Male	27	Age-standardized	524	Cirrhosis due to alcohol	3	Rate	1996	10.1028	15.0578	6.31911
1	Deaths	207	Ghana	2	Female	27	Age-standardized	524	Cirrhosis due to alcohol	3	Rate	1996	3.69529	5.97663	2.21181
1	Deaths	207	Ghana	3	Both	27	Age-standardized	524	Cirrhosis due to alcohol	3	Rate	1996	6.80971	9.96488	4.28672
1	Deaths	207	Ghana	1	Male	27	Age-standardized	525	Cirrhosis due to other causes	3	Rate	1996	3.05818	4.29747	2.1238
1	Deaths	207	Ghana	2	Female	27	Age-standardized	525	Cirrhosis due to other causes	3	Rate	1996	5.66561	8.33975	3.74286
1	Deaths	207	Ghana	3	Both	27	Age-standardized	525	Cirrhosis due to other causes	3	Rate	1996	4.44697	6.32044	3.1158
1	Deaths	187	Somalia	1	Male	27	Age-standardized	524	Cirrhosis due to alcohol	3	Rate	2002	21.4663	33.7415	11.5565
1	Deaths	187	Somalia	2	Female	27	Age-standardized	524	Cirrhosis due to alcohol	3	Rate	2002	6.46957	10.6732	3.54862
1	Deaths	187	Somalia	3	Both	27	Age-standardized	524	Cirrhosis due to alcohol	3	Rate	2002	13.1327	20.3847	7.6508
1	Deaths	187	Somalia	1	Male	27	Age-standardized	525	Cirrhosis due to other causes	3	Rate	2002	6.99582	11.0276	4.12416
1	Deaths	187	Somalia	2	Female	27	Age-standardized	525	Cirrhosis due to other causes	3	Rate	2002	9.87861	15.1811	6.17475
1	Deaths	187	Somalia	3	Both	27	Age-standardized	525	Cirrhosis due to other causes	3	Rate	2002	8.74979	13.111	5.64556
1	Deaths	194	Lesotho	1	Male	27	Age-standardized	521	Cirrhosis and other chronic liver diseases	3	Rate	2002	66.7971	87.4347	47.8433
1	Deaths	194	Lesotho	2	Female	27	Age-standardized	521	Cirrhosis and other chronic liver diseases	3	Rate	2002	26.8563	44.7827	15.9987
1	Deaths	194	Lesotho	3	Both	27	Age-standardized	521	Cirrhosis and other chronic liver diseases	3	Rate	2002	42.0945	59.954	30.8054
1	Deaths	211	Mali	1	Male	27	Age-standardized	971	Nonalcoholic fatty liver disease including cirrhosis	3	Rate	1993	0.907936	1.45792	0.474591
1	Deaths	211	Mali	2	Female	27	Age-standardized	971	Nonalcoholic fatty liver disease including cirrhosis	3	Rate	1993	1.30414	2.28285	0.496604
1	Deaths	211	Mali	3	Both	27	Age-standardized	971	Nonalcoholic fatty liver disease including cirrhosis	3	Rate	1993	1.10497	1.75927	0.603699
1	Deaths	202	Cameroon	1	Male	27	Age-standardized	521	Cirrhosis and other chronic liver diseases	3	Rate	2019	42.1829	59.2334	25.0861
1	Deaths	202	Cameroon	2	Female	27	Age-standardized	521	Cirrhosis and other chronic liver diseases	3	Rate	2019	20.0194	29.4945	11.8262
1	Deaths	202	Cameroon	3	Both	27	Age-standardized	521	Cirrhosis and other chronic liver diseases	3	Rate	2019	30.8924	42.6436	20.1039
1	Deaths	202	Cameroon	1	Male	27	Age-standardized	522	Chronic hepatitis B including cirrhosis	3	Rate	2019	17.5927	25.2822	10.2434
1	Deaths	202	Cameroon	2	Female	27	Age-standardized	522	Chronic hepatitis B including cirrhosis	3	Rate	2019	7.82932	11.8151	4.64601
1	Deaths	202	Cameroon	3	Both	27	Age-standardized	522	Chronic hepatitis B including cirrhosis	3	Rate	2019	12.5975	17.7008	7.69049
1	Deaths	202	Cameroon	1	Male	27	Age-standardized	523	Chronic hepatitis C including cirrhosis	3	Rate	2019	10.1715	15.3765	5.48905
1	Deaths	202	Cameroon	2	Female	27	Age-standardized	523	Chronic hepatitis C including cirrhosis	3	Rate	2019	4.87154	7.4734	2.77936
1	Deaths	202	Cameroon	3	Both	27	Age-standardized	523	Chronic hepatitis C including cirrhosis	3	Rate	2019	7.46784	10.7004	4.45934
1	Deaths	202	Cameroon	1	Male	27	Age-standardized	524	Cirrhosis due to alcohol	3	Rate	2019	9.72794	15.3382	5.59953
1	Deaths	202	Cameroon	2	Female	27	Age-standardized	524	Cirrhosis due to alcohol	3	Rate	2019	2.11313	3.4828	1.108
1	Deaths	202	Cameroon	3	Both	27	Age-standardized	524	Cirrhosis due to alcohol	3	Rate	2019	5.81188	8.90187	3.39591
1	Deaths	202	Cameroon	1	Male	27	Age-standardized	525	Cirrhosis due to other causes	3	Rate	2019	2.9377	4.50563	1.59139
1	Deaths	202	Cameroon	2	Female	27	Age-standardized	525	Cirrhosis due to other causes	3	Rate	2019	3.17721	5.04223	1.90055
1	Deaths	202	Cameroon	3	Both	27	Age-standardized	525	Cirrhosis due to other causes	3	Rate	2019	3.09461	4.56394	1.97191
1	Deaths	215	Sao Tome and Principe	1	Male	27	Age-standardized	971	Nonalcoholic fatty liver disease including cirrhosis	3	Rate	2017	3.01272	4.90752	1.52364
1	Deaths	215	Sao Tome and Principe	2	Female	27	Age-standardized	971	Nonalcoholic fatty liver disease including cirrhosis	3	Rate	2017	3.04169	4.88205	1.69297
1	Deaths	215	Sao Tome and Principe	3	Both	27	Age-standardized	971	Nonalcoholic fatty liver disease including cirrhosis	3	Rate	2017	3.05208	4.7756	1.74096
1	Deaths	218	Togo	1	Male	27	Age-standardized	971	Nonalcoholic fatty liver disease including cirrhosis	3	Rate	2019	1.16176	2.00404	0.632428
1	Deaths	218	Togo	2	Female	27	Age-standardized	971	Nonalcoholic fatty liver disease including cirrhosis	3	Rate	2019	1.29098	2.16246	0.669703
1	Deaths	218	Togo	3	Both	27	Age-standardized	971	Nonalcoholic fatty liver disease including cirrhosis	3	Rate	2019	1.26311	2.03722	0.7651
1	Deaths	218	Togo	1	Male	27	Age-standardized	971	Nonalcoholic fatty liver disease including cirrhosis	3	Rate	2014	1.17877	1.99236	0.652969
1	Deaths	218	Togo	2	Female	27	Age-standardized	971	Nonalcoholic fatty liver disease including cirrhosis	3	Rate	2014	1.26353	2.14688	0.679274
1	Deaths	218	Togo	3	Both	27	Age-standardized	971	Nonalcoholic fatty liver disease including cirrhosis	3	Rate	2014	1.24566	2.06968	0.752563
1	Deaths	204	Chad	1	Male	27	Age-standardized	521	Cirrhosis and other chronic liver diseases	3	Rate	2002	70.5702	97.9659	50.4606
1	Deaths	204	Chad	2	Female	27	Age-standardized	521	Cirrhosis and other chronic liver diseases	3	Rate	2002	36.8608	51.7739	24.3261
1	Deaths	204	Chad	3	Both	27	Age-standardized	521	Cirrhosis and other chronic liver diseases	3	Rate	2002	53.7768	72.4788	41.5191
1	Deaths	204	Chad	1	Male	27	Age-standardized	522	Chronic hepatitis B including cirrhosis	3	Rate	2002	30.5438	43.6171	20.9686
1	Deaths	204	Chad	2	Female	27	Age-standardized	522	Chronic hepatitis B including cirrhosis	3	Rate	2002	15.7681	22.2547	9.98814
1	Deaths	204	Chad	3	Both	27	Age-standardized	522	Chronic hepatitis B including cirrhosis	3	Rate	2002	23.1627	32.5417	16.4659
1	Deaths	204	Chad	1	Male	27	Age-standardized	523	Chronic hepatitis C including cirrhosis	3	Rate	2002	17.7598	26.6507	11.4271
1	Deaths	204	Chad	2	Female	27	Age-standardized	523	Chronic hepatitis C including cirrhosis	3	Rate	2002	9.66579	14.8203	5.86469
1	Deaths	204	Chad	3	Both	27	Age-standardized	523	Chronic hepatitis C including cirrhosis	3	Rate	2002	13.7108	20.2789	9.63173
1	Deaths	204	Chad	1	Male	27	Age-standardized	524	Cirrhosis due to alcohol	3	Rate	2002	15.7525	24.6606	9.58596
1	Deaths	204	Chad	2	Female	27	Age-standardized	524	Cirrhosis due to alcohol	3	Rate	2002	3.9917	6.23705	2.27038
1	Deaths	204	Chad	3	Both	27	Age-standardized	524	Cirrhosis due to alcohol	3	Rate	2002	9.92093	15.0541	6.2155
1	Deaths	204	Chad	1	Male	27	Age-standardized	525	Cirrhosis due to other causes	3	Rate	2002	5.38478	7.85339	3.73042
1	Deaths	204	Chad	2	Female	27	Age-standardized	525	Cirrhosis due to other causes	3	Rate	2002	5.99168	8.66024	3.6977
1	Deaths	204	Chad	3	Both	27	Age-standardized	525	Cirrhosis due to other causes	3	Rate	2002	5.69214	7.93386	3.94789
1	Deaths	190	Uganda	1	Male	27	Age-standardized	971	Nonalcoholic fatty liver disease including cirrhosis	3	Rate	2018	1.26444	1.98335	0.72159
1	Deaths	190	Uganda	2	Female	27	Age-standardized	971	Nonalcoholic fatty liver disease including cirrhosis	3	Rate	2018	1.24016	1.9377	0.708876
1	Deaths	190	Uganda	3	Both	27	Age-standardized	971	Nonalcoholic fatty liver disease including cirrhosis	3	Rate	2018	1.27501	1.96514	0.729713
1	Deaths	198	Zimbabwe	1	Male	27	Age-standardized	521	Cirrhosis and other chronic liver diseases	3	Rate	2010	61.5386	77.5355	40.3511
1	Deaths	198	Zimbabwe	2	Female	27	Age-standardized	521	Cirrhosis and other chronic liver diseases	3	Rate	2010	23.7766	37.0809	12.3686
1	Deaths	198	Zimbabwe	3	Both	27	Age-standardized	521	Cirrhosis and other chronic liver diseases	3	Rate	2010	40.5611	54.4381	26.1681
1	Deaths	198	Zimbabwe	1	Male	27	Age-standardized	522	Chronic hepatitis B including cirrhosis	3	Rate	2010	20.743	28.4854	12.7851
1	Deaths	198	Zimbabwe	2	Female	27	Age-standardized	522	Chronic hepatitis B including cirrhosis	3	Rate	2010	7.41584	12.8129	3.54394
1	Deaths	198	Zimbabwe	3	Both	27	Age-standardized	522	Chronic hepatitis B including cirrhosis	3	Rate	2010	13.3409	19.0695	8.04272
1	Deaths	198	Zimbabwe	1	Male	27	Age-standardized	523	Chronic hepatitis C including cirrhosis	3	Rate	2010	20.0392	27.5172	12.4823
1	Deaths	198	Zimbabwe	2	Female	27	Age-standardized	523	Chronic hepatitis C including cirrhosis	3	Rate	2010	7.83878	12.9731	3.80123
1	Deaths	198	Zimbabwe	3	Both	27	Age-standardized	523	Chronic hepatitis C including cirrhosis	3	Rate	2010	13.2753	19.0991	8.20379
1	Deaths	198	Zimbabwe	1	Male	27	Age-standardized	524	Cirrhosis due to alcohol	3	Rate	2010	14.4673	21.4195	8.93423
1	Deaths	198	Zimbabwe	2	Female	27	Age-standardized	524	Cirrhosis due to alcohol	3	Rate	2010	3.07579	5.43366	1.31988
1	Deaths	198	Zimbabwe	3	Both	27	Age-standardized	524	Cirrhosis due to alcohol	3	Rate	2010	8.07827	12.2435	4.7737
1	Deaths	198	Zimbabwe	1	Male	27	Age-standardized	525	Cirrhosis due to other causes	3	Rate	2010	4.1657	6.11229	2.5542
1	Deaths	198	Zimbabwe	2	Female	27	Age-standardized	525	Cirrhosis due to other causes	3	Rate	2010	4.21272	7.38016	2.03952
1	Deaths	198	Zimbabwe	3	Both	27	Age-standardized	525	Cirrhosis due to other causes	3	Rate	2010	4.23748	6.44179	2.47159
1	Deaths	181	Madagascar	1	Male	27	Age-standardized	971	Nonalcoholic fatty liver disease including cirrhosis	3	Rate	2002	0.769587	1.30531	0.439246
1	Deaths	181	Madagascar	2	Female	27	Age-standardized	971	Nonalcoholic fatty liver disease including cirrhosis	3	Rate	2002	1.25292	2.03256	0.714301
1	Deaths	181	Madagascar	3	Both	27	Age-standardized	971	Nonalcoholic fatty liver disease including cirrhosis	3	Rate	2002	1.02128	1.69328	0.611027
1	Deaths	180	Kenya	1	Male	27	Age-standardized	971	Nonalcoholic fatty liver disease including cirrhosis	3	Rate	1993	1.50637	3.15379	0.810653
1	Deaths	180	Kenya	2	Female	27	Age-standardized	971	Nonalcoholic fatty liver disease including cirrhosis	3	Rate	1993	2.31559	4.67903	1.0301
1	Deaths	180	Kenya	3	Both	27	Age-standardized	971	Nonalcoholic fatty liver disease including cirrhosis	3	Rate	1993	1.92878	3.44077	0.983813
1	Deaths	206	Gambia	1	Male	27	Age-standardized	521	Cirrhosis and other chronic liver diseases	3	Rate	1993	45.549	65.4864	28.8411
1	Deaths	206	Gambia	2	Female	27	Age-standardized	521	Cirrhosis and other chronic liver diseases	3	Rate	1993	21.0791	31.2356	11.4926
1	Deaths	206	Gambia	3	Both	27	Age-standardized	521	Cirrhosis and other chronic liver diseases	3	Rate	1993	34.1113	44.7898	24.2683
1	Deaths	206	Gambia	1	Male	27	Age-standardized	522	Chronic hepatitis B including cirrhosis	3	Rate	1993	19.0858	27.6144	11.9313
1	Deaths	206	Gambia	2	Female	27	Age-standardized	522	Chronic hepatitis B including cirrhosis	3	Rate	1993	8.75349	13.2191	4.55054
1	Deaths	206	Gambia	3	Both	27	Age-standardized	522	Chronic hepatitis B including cirrhosis	3	Rate	1993	14.2219	19.3708	9.73119
1	Deaths	206	Gambia	1	Male	27	Age-standardized	523	Chronic hepatitis C including cirrhosis	3	Rate	1993	11.8365	18.0615	6.94168
1	Deaths	206	Gambia	2	Female	27	Age-standardized	523	Chronic hepatitis C including cirrhosis	3	Rate	1993	5.52064	8.767	2.83399
1	Deaths	206	Gambia	3	Both	27	Age-standardized	523	Chronic hepatitis C including cirrhosis	3	Rate	1993	8.86926	13.1129	5.69689
1	Deaths	206	Gambia	1	Male	27	Age-standardized	524	Cirrhosis due to alcohol	3	Rate	1993	10.1837	15.5884	5.62117
1	Deaths	206	Gambia	2	Female	27	Age-standardized	524	Cirrhosis due to alcohol	3	Rate	1993	2.22399	3.7002	1.10478
1	Deaths	206	Gambia	3	Both	27	Age-standardized	524	Cirrhosis due to alcohol	3	Rate	1993	6.4546	9.99115	3.63824
1	Deaths	206	Gambia	1	Male	27	Age-standardized	525	Cirrhosis due to other causes	3	Rate	1993	3.4603	5.40091	2.01259
1	Deaths	206	Gambia	2	Female	27	Age-standardized	525	Cirrhosis due to other causes	3	Rate	1993	3.5194	5.53444	1.74152
1	Deaths	206	Gambia	3	Both	27	Age-standardized	525	Cirrhosis due to other causes	3	Rate	1993	3.52541	5.12839	2.39702
1	Deaths	179	Ethiopia	1	Male	27	Age-standardized	971	Nonalcoholic fatty liver disease including cirrhosis	3	Rate	1993	1.26624	1.95391	0.739147
1	Deaths	179	Ethiopia	2	Female	27	Age-standardized	971	Nonalcoholic fatty liver disease including cirrhosis	3	Rate	1993	1.71964	2.78159	0.843089
1	Deaths	179	Ethiopia	3	Both	27	Age-standardized	971	Nonalcoholic fatty liver disease including cirrhosis	3	Rate	1993	1.4925	2.32608	0.824516
1	Deaths	198	Zimbabwe	1	Male	27	Age-standardized	521	Cirrhosis and other chronic liver diseases	3	Rate	2020	52.0377	70.1808	27.4403
1	Deaths	198	Zimbabwe	2	Female	27	Age-standardized	521	Cirrhosis and other chronic liver diseases	3	Rate	2020	17.9902	31.8641	7.89053
1	Deaths	198	Zimbabwe	3	Both	27	Age-standardized	521	Cirrhosis and other chronic liver diseases	3	Rate	2020	32.6695	47.143	17.1411
1	Deaths	198	Zimbabwe	1	Male	27	Age-standardized	522	Chronic hepatitis B including cirrhosis	3	Rate	2020	16.7946	24.4413	8.48307
1	Deaths	198	Zimbabwe	2	Female	27	Age-standardized	522	Chronic hepatitis B including cirrhosis	3	Rate	2020	5.33668	9.9592	2.18787
1	Deaths	198	Zimbabwe	3	Both	27	Age-standardized	522	Chronic hepatitis B including cirrhosis	3	Rate	2020	10.2841	15.6535	5.29211
1	Deaths	198	Zimbabwe	1	Male	27	Age-standardized	523	Chronic hepatitis C including cirrhosis	3	Rate	2020	16.8159	24.9746	8.87955
1	Deaths	198	Zimbabwe	2	Female	27	Age-standardized	523	Chronic hepatitis C including cirrhosis	3	Rate	2020	5.9516	10.5159	2.42288
1	Deaths	198	Zimbabwe	3	Both	27	Age-standardized	523	Chronic hepatitis C including cirrhosis	3	Rate	2020	10.6548	16.1148	5.4694
1	Deaths	198	Zimbabwe	1	Male	27	Age-standardized	524	Cirrhosis due to alcohol	3	Rate	2020	12.6392	19.4518	6.58195
1	Deaths	198	Zimbabwe	2	Female	27	Age-standardized	524	Cirrhosis due to alcohol	3	Rate	2020	2.35984	4.55678	0.936717
1	Deaths	198	Zimbabwe	3	Both	27	Age-standardized	524	Cirrhosis due to alcohol	3	Rate	2020	6.72911	10.4551	3.42542
1	Deaths	198	Zimbabwe	1	Male	27	Age-standardized	525	Cirrhosis due to other causes	3	Rate	2020	3.66002	5.58603	1.93276
1	Deaths	198	Zimbabwe	2	Female	27	Age-standardized	525	Cirrhosis due to other causes	3	Rate	2020	3.28736	6.04724	1.30559
1	Deaths	198	Zimbabwe	3	Both	27	Age-standardized	525	Cirrhosis due to other causes	3	Rate	2020	3.48715	5.68394	1.73855
1	Deaths	181	Madagascar	1	Male	27	Age-standardized	971	Nonalcoholic fatty liver disease including cirrhosis	3	Rate	2017	0.816943	1.52836	0.461369
1	Deaths	181	Madagascar	2	Female	27	Age-standardized	971	Nonalcoholic fatty liver disease including cirrhosis	3	Rate	2017	1.25487	2.26438	0.717018
1	Deaths	181	Madagascar	3	Both	27	Age-standardized	971	Nonalcoholic fatty liver disease including cirrhosis	3	Rate	2017	1.05336	1.83069	0.603017
1	Deaths	203	Cabo Verde	1	Male	27	Age-standardized	971	Nonalcoholic fatty liver disease including cirrhosis	3	Rate	2002	1.07545	1.6615	0.669638
1	Deaths	203	Cabo Verde	2	Female	27	Age-standardized	971	Nonalcoholic fatty liver disease including cirrhosis	3	Rate	2002	1.15852	1.89283	0.704939
1	Deaths	203	Cabo Verde	3	Both	27	Age-standardized	971	Nonalcoholic fatty liver disease including cirrhosis	3	Rate	2002	1.13381	1.74995	0.723767
1	Deaths	187	Somalia	1	Male	27	Age-standardized	521	Cirrhosis and other chronic liver diseases	3	Rate	2019	82.0854	123.609	53.6441
1	Deaths	187	Somalia	2	Female	27	Age-standardized	521	Cirrhosis and other chronic liver diseases	3	Rate	2019	45.3375	63.4267	28.7361
1	Deaths	187	Somalia	3	Both	27	Age-standardized	521	Cirrhosis and other chronic liver diseases	3	Rate	2019	61.8894	87.1951	40.7679
1	Deaths	187	Somalia	1	Male	27	Age-standardized	522	Chronic hepatitis B including cirrhosis	3	Rate	2019	36.0577	56.2002	21.3905
1	Deaths	187	Somalia	2	Female	27	Age-standardized	522	Chronic hepatitis B including cirrhosis	3	Rate	2019	17.2502	26.3223	10.046
1	Deaths	187	Somalia	3	Both	27	Age-standardized	522	Chronic hepatitis B including cirrhosis	3	Rate	2019	25.6333	36.8623	15.7336
1	Deaths	187	Somalia	1	Male	27	Age-standardized	523	Chronic hepatitis C including cirrhosis	3	Rate	2019	19.5374	31.6287	11.329
1	Deaths	187	Somalia	2	Female	27	Age-standardized	523	Chronic hepatitis C including cirrhosis	3	Rate	2019	11.2431	17.5955	6.51326
1	Deaths	187	Somalia	3	Both	27	Age-standardized	523	Chronic hepatitis C including cirrhosis	3	Rate	2019	15.0365	22.724	9.25433
1	Deaths	190	Uganda	1	Male	27	Age-standardized	521	Cirrhosis and other chronic liver diseases	3	Rate	2018	50.7402	68.9757	35.8077
1	Deaths	190	Uganda	2	Female	27	Age-standardized	521	Cirrhosis and other chronic liver diseases	3	Rate	2018	21.4444	28.6885	15.13
1	Deaths	190	Uganda	3	Both	27	Age-standardized	521	Cirrhosis and other chronic liver diseases	3	Rate	2018	34.5671	45.578	24.3905
1	Deaths	190	Uganda	1	Male	27	Age-standardized	522	Chronic hepatitis B including cirrhosis	3	Rate	2018	18.995	27.0224	12.4307
1	Deaths	190	Uganda	2	Female	27	Age-standardized	522	Chronic hepatitis B including cirrhosis	3	Rate	2018	7.56584	10.7602	4.86595
1	Deaths	190	Uganda	3	Both	27	Age-standardized	522	Chronic hepatitis B including cirrhosis	3	Rate	2018	12.6733	17.7599	8.31584
1	Deaths	190	Uganda	1	Male	27	Age-standardized	523	Chronic hepatitis C including cirrhosis	3	Rate	2018	15.0906	21.8765	10.0749
1	Deaths	190	Uganda	2	Female	27	Age-standardized	523	Chronic hepatitis C including cirrhosis	3	Rate	2018	6.26318	9.02832	3.90837
1	Deaths	190	Uganda	3	Both	27	Age-standardized	523	Chronic hepatitis C including cirrhosis	3	Rate	2018	10.2171	14.963	6.73871
1	Deaths	190	Uganda	1	Male	27	Age-standardized	524	Cirrhosis due to alcohol	3	Rate	2018	12.198	18.6618	7.21759
1	Deaths	190	Uganda	2	Female	27	Age-standardized	524	Cirrhosis due to alcohol	3	Rate	2018	2.82929	4.41414	1.64356
1	Deaths	190	Uganda	3	Both	27	Age-standardized	524	Cirrhosis due to alcohol	3	Rate	2018	6.94269	10.3918	4.10263
1	Deaths	190	Uganda	1	Male	27	Age-standardized	525	Cirrhosis due to other causes	3	Rate	2018	3.19225	4.82858	2.03094
1	Deaths	190	Uganda	2	Female	27	Age-standardized	525	Cirrhosis due to other causes	3	Rate	2018	3.54589	5.17388	2.24875
1	Deaths	190	Uganda	3	Both	27	Age-standardized	525	Cirrhosis due to other causes	3	Rate	2018	3.45902	4.97841	2.24549
1	Deaths	181	Madagascar	1	Male	27	Age-standardized	971	Nonalcoholic fatty liver disease including cirrhosis	3	Rate	2020	0.820649	1.51975	0.467649
1	Deaths	181	Madagascar	2	Female	27	Age-standardized	971	Nonalcoholic fatty liver disease including cirrhosis	3	Rate	2020	1.29276	2.28701	0.726567
1	Deaths	181	Madagascar	3	Both	27	Age-standardized	971	Nonalcoholic fatty liver disease including cirrhosis	3	Rate	2020	1.0753	1.869	0.629452
1	Deaths	195	Namibia	1	Male	27	Age-standardized	521	Cirrhosis and other chronic liver diseases	3	Rate	1993	49.2422	80.6461	32.1167
1	Deaths	195	Namibia	2	Female	27	Age-standardized	521	Cirrhosis and other chronic liver diseases	3	Rate	1993	23.5297	39.3038	13.4183
1	Deaths	195	Namibia	3	Both	27	Age-standardized	521	Cirrhosis and other chronic liver diseases	3	Rate	1993	35.1155	56.091	23.4019
1	Deaths	195	Namibia	1	Male	27	Age-standardized	522	Chronic hepatitis B including cirrhosis	3	Rate	1993	16.8125	30.2717	10.0252
1	Deaths	195	Namibia	2	Female	27	Age-standardized	522	Chronic hepatitis B including cirrhosis	3	Rate	1993	7.51562	12.8412	3.83884
1	Deaths	195	Namibia	3	Both	27	Age-standardized	522	Chronic hepatitis B including cirrhosis	3	Rate	1993	11.6889	19.6668	6.77355
1	Deaths	195	Namibia	1	Male	27	Age-standardized	523	Chronic hepatitis C including cirrhosis	3	Rate	1993	15.4265	27.0219	9.25209
1	Deaths	195	Namibia	2	Female	27	Age-standardized	523	Chronic hepatitis C including cirrhosis	3	Rate	1993	7.54493	13.4126	4.05484
1	Deaths	195	Namibia	3	Both	27	Age-standardized	523	Chronic hepatitis C including cirrhosis	3	Rate	1993	11.097	19.4884	6.69383
1	Deaths	195	Namibia	1	Male	27	Age-standardized	524	Cirrhosis due to alcohol	3	Rate	1993	12.3751	21.9195	6.75034
1	Deaths	195	Namibia	2	Female	27	Age-standardized	524	Cirrhosis due to alcohol	3	Rate	1993	3.10161	5.70456	1.52821
1	Deaths	195	Namibia	3	Both	27	Age-standardized	524	Cirrhosis due to alcohol	3	Rate	1993	7.2314	12.7108	4.05018
1	Deaths	179	Ethiopia	1	Male	27	Age-standardized	522	Chronic hepatitis B including cirrhosis	3	Rate	1993	31.9125	41.4677	22.044
1	Deaths	179	Ethiopia	2	Female	27	Age-standardized	522	Chronic hepatitis B including cirrhosis	3	Rate	1993	16.7264	24.7685	9.44563
1	Deaths	179	Ethiopia	3	Both	27	Age-standardized	522	Chronic hepatitis B including cirrhosis	3	Rate	1993	24.7176	32.0409	16.5624
1	Deaths	179	Ethiopia	1	Male	27	Age-standardized	523	Chronic hepatitis C including cirrhosis	3	Rate	1993	22.9832	30.1586	15.7473
1	Deaths	179	Ethiopia	2	Female	27	Age-standardized	523	Chronic hepatitis C including cirrhosis	3	Rate	1993	12.6995	18.8396	7.19006
1	Deaths	179	Ethiopia	3	Both	27	Age-standardized	523	Chronic hepatitis C including cirrhosis	3	Rate	1993	18.0951	23.2543	12.0864
1	Deaths	179	Ethiopia	1	Male	27	Age-standardized	524	Cirrhosis due to alcohol	3	Rate	1993	16.5088	22.439	10.9447
1	Deaths	179	Ethiopia	2	Female	27	Age-standardized	524	Cirrhosis due to alcohol	3	Rate	1993	4.91822	7.54956	2.68831
1	Deaths	179	Ethiopia	3	Both	27	Age-standardized	524	Cirrhosis due to alcohol	3	Rate	1993	11.0746	15.0378	7.29481
1	Deaths	179	Ethiopia	1	Male	27	Age-standardized	525	Cirrhosis due to other causes	3	Rate	1993	5.55173	8.01509	3.53089
1	Deaths	179	Ethiopia	2	Female	27	Age-standardized	525	Cirrhosis due to other causes	3	Rate	1993	6.9666	11.0895	3.66751
1	Deaths	179	Ethiopia	3	Both	27	Age-standardized	525	Cirrhosis due to other causes	3	Rate	1993	6.24225	9.12868	3.71841
1	Deaths	190	Uganda	1	Male	27	Age-standardized	521	Cirrhosis and other chronic liver diseases	3	Rate	2019	50.2726	67.7665	34.9548
1	Deaths	190	Uganda	2	Female	27	Age-standardized	521	Cirrhosis and other chronic liver diseases	3	Rate	2019	21.249	29.215	14.7236
1	Deaths	190	Uganda	3	Both	27	Age-standardized	521	Cirrhosis and other chronic liver diseases	3	Rate	2019	34.2335	46.3935	24.1955
1	Deaths	190	Uganda	1	Male	27	Age-standardized	522	Chronic hepatitis B including cirrhosis	3	Rate	2019	18.8112	26.622	12.3105
1	Deaths	190	Uganda	2	Female	27	Age-standardized	522	Chronic hepatitis B including cirrhosis	3	Rate	2019	7.49423	10.8233	4.73718
1	Deaths	190	Uganda	3	Both	27	Age-standardized	522	Chronic hepatitis B including cirrhosis	3	Rate	2019	12.545	17.6872	8.18684
1	Deaths	190	Uganda	1	Male	27	Age-standardized	523	Chronic hepatitis C including cirrhosis	3	Rate	2019	14.9166	21.6842	9.89507
1	Deaths	190	Uganda	2	Female	27	Age-standardized	523	Chronic hepatitis C including cirrhosis	3	Rate	2019	6.19989	9.16784	3.85142
1	Deaths	190	Uganda	3	Both	27	Age-standardized	523	Chronic hepatitis C including cirrhosis	3	Rate	2019	10.0994	14.4821	6.65826
1	Deaths	190	Uganda	1	Male	27	Age-standardized	524	Cirrhosis due to alcohol	3	Rate	2019	12.1082	18.3449	7.12548
1	Deaths	190	Uganda	2	Female	27	Age-standardized	524	Cirrhosis due to alcohol	3	Rate	2019	2.8026	4.33205	1.63745
1	Deaths	190	Uganda	3	Both	27	Age-standardized	524	Cirrhosis due to alcohol	3	Rate	2019	6.883	10.2926	4.03019
1	Deaths	190	Uganda	1	Male	27	Age-standardized	525	Cirrhosis due to other causes	3	Rate	2019	3.16579	4.8908	2.01322
1	Deaths	190	Uganda	2	Female	27	Age-standardized	525	Cirrhosis due to other causes	3	Rate	2019	3.49948	5.25872	2.2236
1	Deaths	190	Uganda	3	Both	27	Age-standardized	525	Cirrhosis due to other causes	3	Rate	2019	3.42104	4.98024	2.22711
1	Deaths	217	Sierra Leone	1	Male	27	Age-standardized	521	Cirrhosis and other chronic liver diseases	3	Rate	2012	43.5338	56.6542	33.3031
1	Deaths	217	Sierra Leone	2	Female	27	Age-standardized	521	Cirrhosis and other chronic liver diseases	3	Rate	2012	29.7593	38.0427	22.8077
1	Deaths	217	Sierra Leone	3	Both	27	Age-standardized	521	Cirrhosis and other chronic liver diseases	3	Rate	2012	36.6742	45.393	29.0808
1	Deaths	217	Sierra Leone	1	Male	27	Age-standardized	522	Chronic hepatitis B including cirrhosis	3	Rate	2012	18.7426	25.1479	13.3343
1	Deaths	217	Sierra Leone	2	Female	27	Age-standardized	522	Chronic hepatitis B including cirrhosis	3	Rate	2012	12.4738	16.3002	9.00375
1	Deaths	217	Sierra Leone	3	Both	27	Age-standardized	522	Chronic hepatitis B including cirrhosis	3	Rate	2012	15.603	19.9371	11.5504
1	Deaths	209	Guinea-Bissau	1	Male	27	Age-standardized	521	Cirrhosis and other chronic liver diseases	3	Rate	2019	64.7742	88.2492	47.3115
1	Deaths	209	Guinea-Bissau	2	Female	27	Age-standardized	521	Cirrhosis and other chronic liver diseases	3	Rate	2019	35.5277	51.3584	21.418
1	Deaths	209	Guinea-Bissau	3	Both	27	Age-standardized	521	Cirrhosis and other chronic liver diseases	3	Rate	2019	49.3179	65.7865	35.3132
1	Deaths	209	Guinea-Bissau	1	Male	27	Age-standardized	522	Chronic hepatitis B including cirrhosis	3	Rate	2019	28.2246	40.5008	19.2609
1	Deaths	209	Guinea-Bissau	2	Female	27	Age-standardized	522	Chronic hepatitis B including cirrhosis	3	Rate	2019	14.8812	22.4093	8.50027
1	Deaths	209	Guinea-Bissau	3	Both	27	Age-standardized	522	Chronic hepatitis B including cirrhosis	3	Rate	2019	21.136	29.85	13.9879
1	Deaths	209	Guinea-Bissau	1	Male	27	Age-standardized	523	Chronic hepatitis C including cirrhosis	3	Rate	2019	16.0181	23.2582	10.7393
1	Deaths	209	Guinea-Bissau	2	Female	27	Age-standardized	523	Chronic hepatitis C including cirrhosis	3	Rate	2019	9.15611	14.0176	5.40266
1	Deaths	209	Guinea-Bissau	3	Both	27	Age-standardized	523	Chronic hepatitis C including cirrhosis	3	Rate	2019	12.3934	17.837	8.31983
1	Deaths	209	Guinea-Bissau	1	Male	27	Age-standardized	524	Cirrhosis due to alcohol	3	Rate	2019	14.6388	23.002	8.82929
1	Deaths	209	Guinea-Bissau	2	Female	27	Age-standardized	524	Cirrhosis due to alcohol	3	Rate	2019	3.7195	6.17121	1.9298
1	Deaths	209	Guinea-Bissau	3	Both	27	Age-standardized	524	Cirrhosis due to alcohol	3	Rate	2019	8.77578	13.455	5.31814
1	Deaths	209	Guinea-Bissau	1	Male	27	Age-standardized	525	Cirrhosis due to other causes	3	Rate	2019	4.43877	6.63491	2.86232
1	Deaths	209	Guinea-Bissau	2	Female	27	Age-standardized	525	Cirrhosis due to other causes	3	Rate	2019	5.80556	8.57892	3.33608
1	Deaths	209	Guinea-Bissau	3	Both	27	Age-standardized	525	Cirrhosis due to other causes	3	Rate	2019	5.25162	7.51714	3.35594
1	Deaths	180	Kenya	1	Male	27	Age-standardized	971	Nonalcoholic fatty liver disease including cirrhosis	3	Rate	2017	2.42415	4.15612	1.45523
1	Deaths	180	Kenya	2	Female	27	Age-standardized	971	Nonalcoholic fatty liver disease including cirrhosis	3	Rate	2017	3.21769	5.96873	1.7042
1	Deaths	180	Kenya	3	Both	27	Age-standardized	971	Nonalcoholic fatty liver disease including cirrhosis	3	Rate	2017	2.91168	4.88565	1.67231
1	Deaths	212	Mauritania	1	Male	27	Age-standardized	521	Cirrhosis and other chronic liver diseases	3	Rate	2017	28.3408	44.0694	17.4158
1	Deaths	212	Mauritania	2	Female	27	Age-standardized	521	Cirrhosis and other chronic liver diseases	3	Rate	2017	23.015	32.4693	16.2111
1	Deaths	212	Mauritania	3	Both	27	Age-standardized	521	Cirrhosis and other chronic liver diseases	3	Rate	2017	25.628	36.0134	18.3805
1	Deaths	212	Mauritania	1	Male	27	Age-standardized	522	Chronic hepatitis B including cirrhosis	3	Rate	2017	12.5679	20.1403	7.70474
1	Deaths	212	Mauritania	2	Female	27	Age-standardized	522	Chronic hepatitis B including cirrhosis	3	Rate	2017	9.37468	13.4715	6.36346
1	Deaths	212	Mauritania	3	Both	27	Age-standardized	522	Chronic hepatitis B including cirrhosis	3	Rate	2017	10.9498	16.2142	7.35253
1	Deaths	212	Mauritania	1	Male	27	Age-standardized	523	Chronic hepatitis C including cirrhosis	3	Rate	2017	6.91763	11.6705	3.93355
1	Deaths	212	Mauritania	2	Female	27	Age-standardized	523	Chronic hepatitis C including cirrhosis	3	Rate	2017	5.66546	8.43548	3.49831
1	Deaths	212	Mauritania	3	Both	27	Age-standardized	523	Chronic hepatitis C including cirrhosis	3	Rate	2017	6.27598	9.79118	3.87861
1	Deaths	212	Mauritania	1	Male	27	Age-standardized	524	Cirrhosis due to alcohol	3	Rate	2017	5.60309	9.20654	3.10401
1	Deaths	212	Mauritania	2	Female	27	Age-standardized	524	Cirrhosis due to alcohol	3	Rate	2017	2.06568	3.31762	1.21101
1	Deaths	212	Mauritania	3	Both	27	Age-standardized	524	Cirrhosis due to alcohol	3	Rate	2017	3.8432	6.14078	2.23715
1	Deaths	212	Mauritania	1	Male	27	Age-standardized	525	Cirrhosis due to other causes	3	Rate	2017	1.99427	3.53438	1.17787
1	Deaths	212	Mauritania	2	Female	27	Age-standardized	525	Cirrhosis due to other causes	3	Rate	2017	3.53974	5.57387	2.26317
1	Deaths	212	Mauritania	3	Both	27	Age-standardized	525	Cirrhosis due to other causes	3	Rate	2017	2.75566	4.16822	1.83172
1	Deaths	195	Namibia	1	Male	27	Age-standardized	971	Nonalcoholic fatty liver disease including cirrhosis	3	Rate	2017	1.85698	2.86512	1.19787
1	Deaths	195	Namibia	2	Female	27	Age-standardized	971	Nonalcoholic fatty liver disease including cirrhosis	3	Rate	2017	0.97376	1.69768	0.524569
1	Deaths	195	Namibia	3	Both	27	Age-standardized	971	Nonalcoholic fatty liver disease including cirrhosis	3	Rate	2017	1.34768	2.13042	0.81225
1	Deaths	203	Cabo Verde	1	Male	27	Age-standardized	971	Nonalcoholic fatty liver disease including cirrhosis	3	Rate	2019	1.50398	2.3315	0.817927
1	Deaths	203	Cabo Verde	2	Female	27	Age-standardized	971	Nonalcoholic fatty liver disease including cirrhosis	3	Rate	2019	1.30777	2.08533	0.773228
1	Deaths	203	Cabo Verde	3	Both	27	Age-standardized	971	Nonalcoholic fatty liver disease including cirrhosis	3	Rate	2019	1.42149	2.15843	0.834061
1	Deaths	178	Eritrea	1	Male	27	Age-standardized	521	Cirrhosis and other chronic liver diseases	3	Rate	1996	100.753	131.326	71.8222
1	Deaths	178	Eritrea	2	Female	27	Age-standardized	521	Cirrhosis and other chronic liver diseases	3	Rate	1996	47.0966	62.7847	34.9443
1	Deaths	178	Eritrea	3	Both	27	Age-standardized	521	Cirrhosis and other chronic liver diseases	3	Rate	1996	70.7344	87.9948	55.4729
1	Deaths	178	Eritrea	1	Male	27	Age-standardized	522	Chronic hepatitis B including cirrhosis	3	Rate	1996	40.4845	54.8176	26.876
1	Deaths	178	Eritrea	2	Female	27	Age-standardized	522	Chronic hepatitis B including cirrhosis	3	Rate	1996	18.1902	24.9074	12.6081
1	Deaths	178	Eritrea	3	Both	27	Age-standardized	522	Chronic hepatitis B including cirrhosis	3	Rate	1996	27.9578	36.5133	20.4456
1	Deaths	178	Eritrea	1	Male	27	Age-standardized	523	Chronic hepatitis C including cirrhosis	3	Rate	1996	30.4404	44.4092	19.487
1	Deaths	178	Eritrea	2	Female	27	Age-standardized	523	Chronic hepatitis C including cirrhosis	3	Rate	1996	14.1	20.0231	9.20995
1	Deaths	178	Eritrea	3	Both	27	Age-standardized	523	Chronic hepatitis C including cirrhosis	3	Rate	1996	21.3172	30.3007	14.5938
1	Deaths	178	Eritrea	1	Male	27	Age-standardized	524	Cirrhosis due to alcohol	3	Rate	1996	22.0655	33.3747	13.1209
1	Deaths	178	Eritrea	2	Female	27	Age-standardized	524	Cirrhosis due to alcohol	3	Rate	1996	5.74402	8.67726	3.35991
1	Deaths	178	Eritrea	3	Both	27	Age-standardized	524	Cirrhosis due to alcohol	3	Rate	1996	12.6323	18.6198	7.80602
1	Deaths	178	Eritrea	1	Male	27	Age-standardized	525	Cirrhosis due to other causes	3	Rate	1996	6.37504	9.17923	3.99525
1	Deaths	178	Eritrea	2	Female	27	Age-standardized	525	Cirrhosis due to other causes	3	Rate	1996	7.51213	10.8685	4.96467
1	Deaths	178	Eritrea	3	Both	27	Age-standardized	525	Cirrhosis due to other causes	3	Rate	1996	7.29722	10.0027	5.14878
1	Deaths	194	Lesotho	1	Male	27	Age-standardized	521	Cirrhosis and other chronic liver diseases	3	Rate	2021	57.9186	76.1255	42.1881
1	Deaths	194	Lesotho	2	Female	27	Age-standardized	521	Cirrhosis and other chronic liver diseases	3	Rate	2021	23.368	32.4737	14.3329
1	Deaths	194	Lesotho	3	Both	27	Age-standardized	521	Cirrhosis and other chronic liver diseases	3	Rate	2021	37.5224	49.1069	27.2482
1	Deaths	216	Senegal	1	Male	27	Age-standardized	521	Cirrhosis and other chronic liver diseases	3	Rate	2002	37.8394	56.5428	29.6438
1	Deaths	216	Senegal	2	Female	27	Age-standardized	521	Cirrhosis and other chronic liver diseases	3	Rate	2002	22.4266	31.1206	13.2467
1	Deaths	216	Senegal	3	Both	27	Age-standardized	521	Cirrhosis and other chronic liver diseases	3	Rate	2002	29.9981	38.6856	23.2271
1	Deaths	216	Senegal	1	Male	27	Age-standardized	522	Chronic hepatitis B including cirrhosis	3	Rate	2002	16.739	25.6397	11.6074
1	Deaths	216	Senegal	2	Female	27	Age-standardized	522	Chronic hepatitis B including cirrhosis	3	Rate	2002	9.53222	13.6732	5.22391
1	Deaths	216	Senegal	3	Both	27	Age-standardized	522	Chronic hepatitis B including cirrhosis	3	Rate	2002	13.0657	17.8783	9.51562
1	Deaths	216	Senegal	1	Male	27	Age-standardized	523	Chronic hepatitis C including cirrhosis	3	Rate	2002	9.49151	14.2756	6.45364
1	Deaths	216	Senegal	2	Female	27	Age-standardized	523	Chronic hepatitis C including cirrhosis	3	Rate	2002	5.64757	8.72841	3.14616
1	Deaths	216	Senegal	3	Both	27	Age-standardized	523	Chronic hepatitis C including cirrhosis	3	Rate	2002	7.53041	10.6759	5.16111
1	Deaths	216	Senegal	1	Male	27	Age-standardized	524	Cirrhosis due to alcohol	3	Rate	2002	7.78103	12.4672	4.85574
1	Deaths	216	Senegal	2	Female	27	Age-standardized	524	Cirrhosis due to alcohol	3	Rate	2002	2.1077	3.29818	1.12352
1	Deaths	216	Senegal	3	Both	27	Age-standardized	524	Cirrhosis due to alcohol	3	Rate	2002	4.89683	7.65592	3.02401
1	Deaths	216	Senegal	1	Male	27	Age-standardized	525	Cirrhosis due to other causes	3	Rate	2002	2.88231	4.39813	1.93453
1	Deaths	216	Senegal	2	Female	27	Age-standardized	525	Cirrhosis due to other causes	3	Rate	2002	3.83121	5.72591	2.11797
1	Deaths	216	Senegal	3	Both	27	Age-standardized	525	Cirrhosis due to other causes	3	Rate	2002	3.37235	4.60043	2.24577
1	Deaths	191	Zambia	1	Male	27	Age-standardized	971	Nonalcoholic fatty liver disease including cirrhosis	3	Rate	2019	1.95744	3.04864	1.13657
1	Deaths	191	Zambia	2	Female	27	Age-standardized	971	Nonalcoholic fatty liver disease including cirrhosis	3	Rate	2019	1.9641	3.32487	0.92737
1	Deaths	191	Zambia	3	Both	27	Age-standardized	971	Nonalcoholic fatty liver disease including cirrhosis	3	Rate	2019	1.97895	3.23292	1.04542
1	Deaths	208	Guinea	1	Male	27	Age-standardized	521	Cirrhosis and other chronic liver diseases	3	Rate	1996	50.8925	74.6468	35.8315
1	Deaths	208	Guinea	2	Female	27	Age-standardized	521	Cirrhosis and other chronic liver diseases	3	Rate	1996	35.7239	48.4375	25.2299
1	Deaths	208	Guinea	3	Both	27	Age-standardized	521	Cirrhosis and other chronic liver diseases	3	Rate	1996	43.0672	58.3178	32.7075
1	Deaths	208	Guinea	1	Male	27	Age-standardized	522	Chronic hepatitis B including cirrhosis	3	Rate	1996	22.2711	34.4458	14.8707
1	Deaths	208	Guinea	2	Female	27	Age-standardized	522	Chronic hepatitis B including cirrhosis	3	Rate	1996	15.2466	20.8603	10.6723
1	Deaths	208	Guinea	3	Both	27	Age-standardized	522	Chronic hepatitis B including cirrhosis	3	Rate	1996	18.6411	26.2569	13.5448
1	Deaths	193	Botswana	1	Male	27	Age-standardized	521	Cirrhosis and other chronic liver diseases	3	Rate	1993	50.6562	87.8667	35.5725
1	Deaths	193	Botswana	2	Female	27	Age-standardized	521	Cirrhosis and other chronic liver diseases	3	Rate	1993	23.0003	37.941	11.9311
1	Deaths	193	Botswana	3	Both	27	Age-standardized	521	Cirrhosis and other chronic liver diseases	3	Rate	1993	35.466	56.5144	23.1455
1	Deaths	193	Botswana	1	Male	27	Age-standardized	522	Chronic hepatitis B including cirrhosis	3	Rate	1993	17.2943	31.5643	10.6231
1	Deaths	193	Botswana	2	Female	27	Age-standardized	522	Chronic hepatitis B including cirrhosis	3	Rate	1993	7.28328	12.7041	3.67965
1	Deaths	193	Botswana	3	Both	27	Age-standardized	522	Chronic hepatitis B including cirrhosis	3	Rate	1993	11.7767	19.805	7.1407
1	Deaths	193	Botswana	1	Male	27	Age-standardized	523	Chronic hepatitis C including cirrhosis	3	Rate	1993	16.3591	28.5106	10.1313
1	Deaths	193	Botswana	2	Female	27	Age-standardized	523	Chronic hepatitis C including cirrhosis	3	Rate	1993	7.46494	12.8697	3.76798
1	Deaths	193	Botswana	3	Both	27	Age-standardized	523	Chronic hepatitis C including cirrhosis	3	Rate	1993	11.4729	18.5148	6.9916
1	Deaths	193	Botswana	1	Male	27	Age-standardized	524	Cirrhosis due to alcohol	3	Rate	1993	12.0375	21.5137	7.14366
1	Deaths	193	Botswana	2	Female	27	Age-standardized	524	Cirrhosis due to alcohol	3	Rate	1993	2.88843	5.10061	1.38186
1	Deaths	193	Botswana	3	Both	27	Age-standardized	524	Cirrhosis due to alcohol	3	Rate	1993	6.96219	12.1145	4.04167
1	Deaths	193	Botswana	1	Male	27	Age-standardized	525	Cirrhosis due to other causes	3	Rate	1993	3.40741	5.72293	2.08804
1	Deaths	193	Botswana	2	Female	27	Age-standardized	525	Cirrhosis due to other causes	3	Rate	1993	4.23543	7.78879	2.13297
1	Deaths	193	Botswana	3	Both	27	Age-standardized	525	Cirrhosis due to other causes	3	Rate	1993	3.92348	6.65313	2.19139
1	Deaths	184	Mozambique	1	Male	27	Age-standardized	521	Cirrhosis and other chronic liver diseases	3	Rate	2021	33.2988	43.1525	24.3132
1	Deaths	184	Mozambique	2	Female	27	Age-standardized	521	Cirrhosis and other chronic liver diseases	3	Rate	2021	15.957	23.6977	8.9731
1	Deaths	184	Mozambique	3	Both	27	Age-standardized	521	Cirrhosis and other chronic liver diseases	3	Rate	2021	23.5344	30.8308	16.926
1	Deaths	184	Mozambique	1	Male	27	Age-standardized	522	Chronic hepatitis B including cirrhosis	3	Rate	2021	12.7565	17.4982	8.79897
1	Deaths	184	Mozambique	2	Female	27	Age-standardized	522	Chronic hepatitis B including cirrhosis	3	Rate	2021	5.6492	9.00419	2.97025
1	Deaths	184	Mozambique	3	Both	27	Age-standardized	522	Chronic hepatitis B including cirrhosis	3	Rate	2021	8.72861	12.147	5.74727
1	Deaths	184	Mozambique	1	Male	27	Age-standardized	523	Chronic hepatitis C including cirrhosis	3	Rate	2021	9.92855	13.5378	6.62687
1	Deaths	184	Mozambique	2	Female	27	Age-standardized	523	Chronic hepatitis C including cirrhosis	3	Rate	2021	4.76798	7.72234	2.56066
1	Deaths	184	Mozambique	3	Both	27	Age-standardized	523	Chronic hepatitis C including cirrhosis	3	Rate	2021	7.01933	9.91585	4.70398
1	Deaths	184	Mozambique	1	Male	27	Age-standardized	524	Cirrhosis due to alcohol	3	Rate	2021	7.16685	10.3097	4.60395
1	Deaths	184	Mozambique	2	Female	27	Age-standardized	524	Cirrhosis due to alcohol	3	Rate	2021	1.93226	3.33996	0.992741
1	Deaths	184	Mozambique	3	Both	27	Age-standardized	524	Cirrhosis due to alcohol	3	Rate	2021	4.1625	6.16987	2.67255
1	Deaths	212	Mauritania	1	Male	27	Age-standardized	521	Cirrhosis and other chronic liver diseases	3	Rate	2015	28.4828	44.3191	17.4029
1	Deaths	212	Mauritania	2	Female	27	Age-standardized	521	Cirrhosis and other chronic liver diseases	3	Rate	2015	23.8441	32.7189	16.7193
1	Deaths	212	Mauritania	3	Both	27	Age-standardized	521	Cirrhosis and other chronic liver diseases	3	Rate	2015	26.1109	37.2228	18.2981
1	Deaths	212	Mauritania	1	Male	27	Age-standardized	522	Chronic hepatitis B including cirrhosis	3	Rate	2015	12.6347	20.7432	7.6937
1	Deaths	212	Mauritania	2	Female	27	Age-standardized	522	Chronic hepatitis B including cirrhosis	3	Rate	2015	9.71959	13.8293	6.50163
1	Deaths	212	Mauritania	3	Both	27	Age-standardized	522	Chronic hepatitis B including cirrhosis	3	Rate	2015	11.1534	16.7167	7.59884
1	Deaths	212	Mauritania	1	Male	27	Age-standardized	523	Chronic hepatitis C including cirrhosis	3	Rate	2015	6.95455	11.807	3.9337
1	Deaths	212	Mauritania	2	Female	27	Age-standardized	523	Chronic hepatitis C including cirrhosis	3	Rate	2015	5.90469	8.67988	3.69467
1	Deaths	212	Mauritania	3	Both	27	Age-standardized	523	Chronic hepatitis C including cirrhosis	3	Rate	2015	6.41256	9.77904	4.07693
1	Deaths	212	Mauritania	1	Male	27	Age-standardized	524	Cirrhosis due to alcohol	3	Rate	2015	5.62953	9.4654	3.15116
1	Deaths	212	Mauritania	2	Female	27	Age-standardized	524	Cirrhosis due to alcohol	3	Rate	2015	2.14541	3.38771	1.29035
1	Deaths	212	Mauritania	3	Both	27	Age-standardized	524	Cirrhosis due to alcohol	3	Rate	2015	3.89823	6.39738	2.27161
1	Deaths	212	Mauritania	1	Male	27	Age-standardized	525	Cirrhosis due to other causes	3	Rate	2015	2.04099	3.59164	1.18677
1	Deaths	212	Mauritania	2	Female	27	Age-standardized	525	Cirrhosis due to other causes	3	Rate	2015	3.70104	5.76425	2.37984
1	Deaths	212	Mauritania	3	Both	27	Age-standardized	525	Cirrhosis due to other causes	3	Rate	2015	2.85898	4.40446	1.87643
1	Deaths	194	Lesotho	1	Male	27	Age-standardized	522	Chronic hepatitis B including cirrhosis	3	Rate	2018	19.8582	28.3226	12.9119
1	Deaths	194	Lesotho	2	Female	27	Age-standardized	522	Chronic hepatitis B including cirrhosis	3	Rate	2018	7.48133	10.7517	4.22092
1	Deaths	194	Lesotho	3	Both	27	Age-standardized	522	Chronic hepatitis B including cirrhosis	3	Rate	2018	12.4563	17.2989	8.22417
1	Deaths	194	Lesotho	1	Male	27	Age-standardized	523	Chronic hepatitis C including cirrhosis	3	Rate	2018	19.2211	27.0292	13.1577
1	Deaths	194	Lesotho	2	Female	27	Age-standardized	523	Chronic hepatitis C including cirrhosis	3	Rate	2018	8.10607	11.8466	4.83914
1	Deaths	194	Lesotho	3	Both	27	Age-standardized	523	Chronic hepatitis C including cirrhosis	3	Rate	2018	12.6126	17.2117	8.72624
1	Deaths	194	Lesotho	1	Male	27	Age-standardized	524	Cirrhosis due to alcohol	3	Rate	2018	15.7708	22.5004	9.80096
1	Deaths	194	Lesotho	2	Female	27	Age-standardized	524	Cirrhosis due to alcohol	3	Rate	2018	3.34689	5.47569	1.76357
1	Deaths	194	Lesotho	3	Both	27	Age-standardized	524	Cirrhosis due to alcohol	3	Rate	2018	8.21781	11.6264	5.11901
1	Deaths	196	South Africa	1	Male	27	Age-standardized	971	Nonalcoholic fatty liver disease including cirrhosis	3	Rate	1993	1.7729	2.80316	1.15178
1	Deaths	196	South Africa	2	Female	27	Age-standardized	971	Nonalcoholic fatty liver disease including cirrhosis	3	Rate	1993	0.788806	1.24147	0.475941
1	Deaths	196	South Africa	3	Both	27	Age-standardized	971	Nonalcoholic fatty liver disease including cirrhosis	3	Rate	1993	1.20799	1.84203	0.78669
1	Deaths	218	Togo	1	Male	27	Age-standardized	521	Cirrhosis and other chronic liver diseases	3	Rate	2002	50.0261	65.4976	31.8072
1	Deaths	218	Togo	2	Female	27	Age-standardized	521	Cirrhosis and other chronic liver diseases	3	Rate	2002	23.1499	33.5535	14.8464
1	Deaths	218	Togo	3	Both	27	Age-standardized	521	Cirrhosis and other chronic liver diseases	3	Rate	2002	35.3184	45.7983	25.3848
1	Deaths	218	Togo	1	Male	27	Age-standardized	522	Chronic hepatitis B including cirrhosis	3	Rate	2002	21.4392	28.8698	12.6529
1	Deaths	218	Togo	2	Female	27	Age-standardized	522	Chronic hepatitis B including cirrhosis	3	Rate	2002	9.76063	14.3823	6.09091
1	Deaths	218	Togo	3	Both	27	Age-standardized	522	Chronic hepatitis B including cirrhosis	3	Rate	2002	15.0442	19.8545	10.0459
1	Deaths	218	Togo	1	Male	27	Age-standardized	523	Chronic hepatitis C including cirrhosis	3	Rate	2002	12.6891	18.7718	7.28303
1	Deaths	218	Togo	2	Female	27	Age-standardized	523	Chronic hepatitis C including cirrhosis	3	Rate	2002	5.97645	9.19538	3.58986
1	Deaths	218	Togo	3	Both	27	Age-standardized	523	Chronic hepatitis C including cirrhosis	3	Rate	2002	9.0169	13.0116	5.94764
1	Deaths	218	Togo	1	Male	27	Age-standardized	524	Cirrhosis due to alcohol	3	Rate	2002	11.2651	16.6436	6.23617
1	Deaths	218	Togo	2	Female	27	Age-standardized	524	Cirrhosis due to alcohol	3	Rate	2002	2.42451	3.95425	1.38253
1	Deaths	218	Togo	3	Both	27	Age-standardized	524	Cirrhosis due to alcohol	3	Rate	2002	6.38512	9.50317	3.76262
1	Deaths	218	Togo	1	Male	27	Age-standardized	525	Cirrhosis due to other causes	3	Rate	2002	3.57479	5.16927	1.98802
1	Deaths	218	Togo	2	Female	27	Age-standardized	525	Cirrhosis due to other causes	3	Rate	2002	3.83015	5.89258	2.29926
1	Deaths	218	Togo	3	Both	27	Age-standardized	525	Cirrhosis due to other causes	3	Rate	2002	3.75145	5.45287	2.52391
1	Deaths	204	Chad	1	Male	27	Age-standardized	971	Nonalcoholic fatty liver disease including cirrhosis	3	Rate	2002	1.12937	1.8516	0.65523
1	Deaths	204	Chad	2	Female	27	Age-standardized	971	Nonalcoholic fatty liver disease including cirrhosis	3	Rate	2002	1.44357	2.48496	0.778021
1	Deaths	204	Chad	3	Both	27	Age-standardized	971	Nonalcoholic fatty liver disease including cirrhosis	3	Rate	2002	1.29027	2.05889	0.766815
1	Deaths	213	Niger	1	Male	27	Age-standardized	521	Cirrhosis and other chronic liver diseases	3	Rate	1993	62.4108	100.96	41.3463
1	Deaths	213	Niger	2	Female	27	Age-standardized	521	Cirrhosis and other chronic liver diseases	3	Rate	1993	39.6984	58.9813	24.9611
1	Deaths	213	Niger	3	Both	27	Age-standardized	521	Cirrhosis and other chronic liver diseases	3	Rate	1993	51.5991	76.6346	37.2122
1	Deaths	213	Niger	1	Male	27	Age-standardized	522	Chronic hepatitis B including cirrhosis	3	Rate	1993	27.0136	46.0659	17.2921
1	Deaths	213	Niger	2	Female	27	Age-standardized	522	Chronic hepatitis B including cirrhosis	3	Rate	1993	16.8949	25.446	10.1392
1	Deaths	213	Niger	3	Both	27	Age-standardized	522	Chronic hepatitis B including cirrhosis	3	Rate	1993	22.171	33.97	15.0417
1	Deaths	213	Niger	1	Male	27	Age-standardized	523	Chronic hepatitis C including cirrhosis	3	Rate	1993	15.9109	27.8063	9.43272
1	Deaths	213	Niger	2	Female	27	Age-standardized	523	Chronic hepatitis C including cirrhosis	3	Rate	1993	10.3902	16.8897	5.85129
1	Deaths	213	Niger	3	Both	27	Age-standardized	523	Chronic hepatitis C including cirrhosis	3	Rate	1993	13.2664	21.4696	8.67599
1	Deaths	213	Niger	1	Male	27	Age-standardized	524	Cirrhosis due to alcohol	3	Rate	1993	12.8891	22.3742	7.06964
1	Deaths	213	Niger	2	Female	27	Age-standardized	524	Cirrhosis due to alcohol	3	Rate	1993	3.86623	6.73193	2.08218
1	Deaths	213	Niger	3	Both	27	Age-standardized	524	Cirrhosis due to alcohol	3	Rate	1993	8.56846	14.2938	4.74983
1	Deaths	213	Niger	1	Male	27	Age-standardized	525	Cirrhosis due to other causes	3	Rate	1993	5.54171	8.42711	3.5154
1	Deaths	213	Niger	2	Female	27	Age-standardized	525	Cirrhosis due to other causes	3	Rate	1993	6.95105	10.2801	4.42426
1	Deaths	213	Niger	3	Both	27	Age-standardized	525	Cirrhosis due to other causes	3	Rate	1993	6.26183	9.07443	4.31956
1	Deaths	211	Mali	1	Male	27	Age-standardized	521	Cirrhosis and other chronic liver diseases	3	Rate	2017	42.392	60.37	28.7001
1	Deaths	211	Mali	2	Female	27	Age-standardized	521	Cirrhosis and other chronic liver diseases	3	Rate	2017	26.5764	38.5876	12.3551
1	Deaths	211	Mali	3	Both	27	Age-standardized	521	Cirrhosis and other chronic liver diseases	3	Rate	2017	34.6911	43.9614	27.1631
1	Deaths	211	Mali	1	Male	27	Age-standardized	522	Chronic hepatitis B including cirrhosis	3	Rate	2017	18.265	26.8223	11.7505
1	Deaths	211	Mali	2	Female	27	Age-standardized	522	Chronic hepatitis B including cirrhosis	3	Rate	2017	10.867	16.283	5.09763
1	Deaths	211	Mali	3	Both	27	Age-standardized	522	Chronic hepatitis B including cirrhosis	3	Rate	2017	14.6561	19.487	10.6298
1	Deaths	211	Mali	1	Male	27	Age-standardized	523	Chronic hepatitis C including cirrhosis	3	Rate	2017	11.0774	16.4364	6.81194
1	Deaths	211	Mali	2	Female	27	Age-standardized	523	Chronic hepatitis C including cirrhosis	3	Rate	2017	7.20442	11.3056	3.24145
1	Deaths	211	Mali	3	Both	27	Age-standardized	523	Chronic hepatitis C including cirrhosis	3	Rate	2017	9.18398	12.9548	6.44243
1	Deaths	211	Mali	1	Male	27	Age-standardized	524	Cirrhosis due to alcohol	3	Rate	2017	8.72923	13.3959	5.15175
1	Deaths	211	Mali	2	Female	27	Age-standardized	524	Cirrhosis due to alcohol	3	Rate	2017	2.51206	4.19041	1.06887
1	Deaths	211	Mali	3	Both	27	Age-standardized	524	Cirrhosis due to alcohol	3	Rate	2017	5.73038	8.71461	3.69828
1	Deaths	211	Mali	1	Male	27	Age-standardized	525	Cirrhosis due to other causes	3	Rate	2017	3.29797	4.67405	2.06435
1	Deaths	211	Mali	2	Female	27	Age-standardized	525	Cirrhosis due to other causes	3	Rate	2017	4.47744	6.7549	1.96946
1	Deaths	211	Mali	3	Both	27	Age-standardized	525	Cirrhosis due to other causes	3	Rate	2017	3.8631	5.35092	2.52294
1	Deaths	195	Namibia	1	Male	27	Age-standardized	971	Nonalcoholic fatty liver disease including cirrhosis	3	Rate	2002	1.91921	3.08272	1.1649
1	Deaths	195	Namibia	2	Female	27	Age-standardized	971	Nonalcoholic fatty liver disease including cirrhosis	3	Rate	2002	1.22256	2.10138	0.671285
1	Deaths	195	Namibia	3	Both	27	Age-standardized	971	Nonalcoholic fatty liver disease including cirrhosis	3	Rate	2002	1.53882	2.50924	0.914363
1	Deaths	184	Mozambique	1	Male	27	Age-standardized	521	Cirrhosis and other chronic liver diseases	3	Rate	2002	36.392	47.0235	28.3649
1	Deaths	184	Mozambique	2	Female	27	Age-standardized	521	Cirrhosis and other chronic liver diseases	3	Rate	2002	19.7351	25.3915	14.5687
1	Deaths	184	Mozambique	3	Both	27	Age-standardized	521	Cirrhosis and other chronic liver diseases	3	Rate	2002	27.2314	34.4776	21.8744
1	Deaths	184	Mozambique	1	Male	27	Age-standardized	522	Chronic hepatitis B including cirrhosis	3	Rate	2002	14.5964	19.8359	10.6344
1	Deaths	184	Mozambique	2	Female	27	Age-standardized	522	Chronic hepatitis B including cirrhosis	3	Rate	2002	7.50337	10.0401	5.0988
1	Deaths	184	Mozambique	3	Both	27	Age-standardized	522	Chronic hepatitis B including cirrhosis	3	Rate	2002	10.6748	14.0715	8.14702
1	Deaths	184	Mozambique	1	Male	27	Age-standardized	523	Chronic hepatitis C including cirrhosis	3	Rate	2002	10.4089	14.5093	7.58137
1	Deaths	184	Mozambique	2	Female	27	Age-standardized	523	Chronic hepatitis C including cirrhosis	3	Rate	2002	5.62577	7.81457	3.73269
1	Deaths	184	Mozambique	3	Both	27	Age-standardized	523	Chronic hepatitis C including cirrhosis	3	Rate	2002	7.77136	10.5818	5.70488
1	Deaths	184	Mozambique	1	Male	27	Age-standardized	524	Cirrhosis due to alcohol	3	Rate	2002	7.85545	11.4463	4.88303
1	Deaths	184	Mozambique	2	Female	27	Age-standardized	524	Cirrhosis due to alcohol	3	Rate	2002	2.35271	3.63862	1.41147
1	Deaths	184	Mozambique	3	Both	27	Age-standardized	524	Cirrhosis due to alcohol	3	Rate	2002	4.8004	6.81164	3.07251
1	Deaths	189	United Republic of Tanzania	1	Male	27	Age-standardized	971	Nonalcoholic fatty liver disease including cirrhosis	3	Rate	2019	1.28064	1.99055	0.769856
1	Deaths	189	United Republic of Tanzania	2	Female	27	Age-standardized	971	Nonalcoholic fatty liver disease including cirrhosis	3	Rate	2019	1.75258	2.8594	1.02726
1	Deaths	189	United Republic of Tanzania	3	Both	27	Age-standardized	971	Nonalcoholic fatty liver disease including cirrhosis	3	Rate	2019	1.54004	2.39905	0.952019
1	Deaths	208	Guinea	1	Male	27	Age-standardized	971	Nonalcoholic fatty liver disease including cirrhosis	3	Rate	1993	1.01283	1.7163	0.549647
1	Deaths	208	Guinea	2	Female	27	Age-standardized	971	Nonalcoholic fatty liver disease including cirrhosis	3	Rate	1993	1.70084	2.75487	0.997816
1	Deaths	208	Guinea	3	Both	27	Age-standardized	971	Nonalcoholic fatty liver disease including cirrhosis	3	Rate	1993	1.35631	2.11475	0.794602
1	Deaths	184	Mozambique	1	Male	27	Age-standardized	525	Cirrhosis due to other causes	3	Rate	2021	2.5839	3.83144	1.57625
1	Deaths	184	Mozambique	2	Female	27	Age-standardized	525	Cirrhosis due to other causes	3	Rate	2021	2.65608	4.27126	1.52117
1	Deaths	184	Mozambique	3	Both	27	Age-standardized	525	Cirrhosis due to other causes	3	Rate	2021	2.692	3.98083	1.7128
1	Deaths	187	Somalia	1	Male	27	Age-standardized	521	Cirrhosis and other chronic liver diseases	3	Rate	2002	95.0064	135.581	60.3343
1	Deaths	187	Somalia	2	Female	27	Age-standardized	521	Cirrhosis and other chronic liver diseases	3	Rate	2002	51.0345	71.2585	33.3938
1	Deaths	187	Somalia	3	Both	27	Age-standardized	521	Cirrhosis and other chronic liver diseases	3	Rate	2002	71.1178	94.7407	48.3156
1	Deaths	187	Somalia	1	Male	27	Age-standardized	522	Chronic hepatitis B including cirrhosis	3	Rate	2002	42.2907	62.8341	25.1003
1	Deaths	187	Somalia	2	Female	27	Age-standardized	522	Chronic hepatitis B including cirrhosis	3	Rate	2002	19.3868	28.1425	11.8874
1	Deaths	187	Somalia	3	Both	27	Age-standardized	522	Chronic hepatitis B including cirrhosis	3	Rate	2002	29.7692	42.1386	19.2284
1	Deaths	187	Somalia	1	Male	27	Age-standardized	523	Chronic hepatitis C including cirrhosis	3	Rate	2002	22.2917	34.1045	12.8387
1	Deaths	187	Somalia	2	Female	27	Age-standardized	523	Chronic hepatitis C including cirrhosis	3	Rate	2002	12.7797	18.9967	7.52032
1	Deaths	187	Somalia	3	Both	27	Age-standardized	523	Chronic hepatitis C including cirrhosis	3	Rate	2002	17.1598	24.9965	11.1198
1	Deaths	194	Lesotho	1	Male	27	Age-standardized	525	Cirrhosis due to other causes	3	Rate	2018	4.00686	5.6213	2.69844
1	Deaths	194	Lesotho	2	Female	27	Age-standardized	525	Cirrhosis due to other causes	3	Rate	2018	4.58305	6.85082	2.73098
1	Deaths	194	Lesotho	3	Both	27	Age-standardized	525	Cirrhosis due to other causes	3	Rate	2018	4.45225	6.40783	2.98652
1	Deaths	184	Mozambique	1	Male	27	Age-standardized	521	Cirrhosis and other chronic liver diseases	3	Rate	2020	34.9551	44.4258	25.7518
1	Deaths	184	Mozambique	2	Female	27	Age-standardized	521	Cirrhosis and other chronic liver diseases	3	Rate	2020	16.531	24.3149	9.68397
1	Deaths	184	Mozambique	3	Both	27	Age-standardized	521	Cirrhosis and other chronic liver diseases	3	Rate	2020	24.5408	32.1268	18.0998
1	Deaths	184	Mozambique	1	Male	27	Age-standardized	522	Chronic hepatitis B including cirrhosis	3	Rate	2020	13.3733	18.037	9.44179
1	Deaths	184	Mozambique	2	Female	27	Age-standardized	522	Chronic hepatitis B including cirrhosis	3	Rate	2020	5.96327	9.44264	3.26049
1	Deaths	184	Mozambique	3	Both	27	Age-standardized	522	Chronic hepatitis B including cirrhosis	3	Rate	2020	9.16561	12.7615	6.30514
1	Deaths	184	Mozambique	1	Male	27	Age-standardized	523	Chronic hepatitis C including cirrhosis	3	Rate	2020	10.4519	14.0891	7.01327
1	Deaths	184	Mozambique	2	Female	27	Age-standardized	523	Chronic hepatitis C including cirrhosis	3	Rate	2020	4.80525	7.80659	2.64859
1	Deaths	184	Mozambique	3	Both	27	Age-standardized	523	Chronic hepatitis C including cirrhosis	3	Rate	2020	7.25002	10.1234	4.93931
1	Deaths	184	Mozambique	1	Male	27	Age-standardized	524	Cirrhosis due to alcohol	3	Rate	2020	7.50669	10.7406	4.96314
1	Deaths	184	Mozambique	2	Female	27	Age-standardized	524	Cirrhosis due to alcohol	3	Rate	2020	2.0071	3.45743	1.05016
1	Deaths	184	Mozambique	3	Both	27	Age-standardized	524	Cirrhosis due to alcohol	3	Rate	2020	4.34709	6.50504	2.82017
1	Deaths	191	Zambia	1	Male	27	Age-standardized	971	Nonalcoholic fatty liver disease including cirrhosis	3	Rate	2018	1.94989	3.01579	1.14804
1	Deaths	191	Zambia	2	Female	27	Age-standardized	971	Nonalcoholic fatty liver disease including cirrhosis	3	Rate	2018	1.94956	3.20972	0.953369
1	Deaths	191	Zambia	3	Both	27	Age-standardized	971	Nonalcoholic fatty liver disease including cirrhosis	3	Rate	2018	1.96649	3.18137	1.08053
1	Deaths	180	Kenya	1	Male	27	Age-standardized	521	Cirrhosis and other chronic liver diseases	3	Rate	1993	60.9547	126.554	39.0444
1	Deaths	180	Kenya	2	Female	27	Age-standardized	521	Cirrhosis and other chronic liver diseases	3	Rate	1993	44.8369	79.5712	23.3386
1	Deaths	180	Kenya	3	Both	27	Age-standardized	521	Cirrhosis and other chronic liver diseases	3	Rate	1993	52.6873	88.2619	33.653
1	Deaths	180	Kenya	1	Male	27	Age-standardized	522	Chronic hepatitis B including cirrhosis	3	Rate	1993	22.8449	48.2621	14.5647
1	Deaths	180	Kenya	2	Female	27	Age-standardized	522	Chronic hepatitis B including cirrhosis	3	Rate	1993	17.9464	32.0053	9.17827
1	Deaths	180	Kenya	3	Both	27	Age-standardized	522	Chronic hepatitis B including cirrhosis	3	Rate	1993	20.3379	34.3152	12.6804
1	Deaths	180	Kenya	1	Male	27	Age-standardized	523	Chronic hepatitis C including cirrhosis	3	Rate	1993	20.6543	43.0294	13.142
1	Deaths	180	Kenya	2	Female	27	Age-standardized	523	Chronic hepatitis C including cirrhosis	3	Rate	1993	12.3809	22.5803	6.39925
1	Deaths	180	Kenya	3	Both	27	Age-standardized	523	Chronic hepatitis C including cirrhosis	3	Rate	1993	16.3994	28.1315	10.3019
1	Deaths	184	Mozambique	1	Male	27	Age-standardized	525	Cirrhosis due to other causes	3	Rate	2002	2.78673	4.13168	1.91793
1	Deaths	184	Mozambique	2	Female	27	Age-standardized	525	Cirrhosis due to other causes	3	Rate	2002	3.33433	4.7714	2.20327
1	Deaths	184	Mozambique	3	Both	27	Age-standardized	525	Cirrhosis due to other causes	3	Rate	2002	3.13357	4.35168	2.19172
1	Deaths	204	Chad	1	Male	27	Age-standardized	971	Nonalcoholic fatty liver disease including cirrhosis	3	Rate	2019	1.10491	1.8114	0.620821
1	Deaths	204	Chad	2	Female	27	Age-standardized	971	Nonalcoholic fatty liver disease including cirrhosis	3	Rate	2019	1.61073	2.69223	0.887324
1	Deaths	204	Chad	3	Both	27	Age-standardized	971	Nonalcoholic fatty liver disease including cirrhosis	3	Rate	2019	1.34057	2.15371	0.772346
1	Deaths	217	Sierra Leone	1	Male	27	Age-standardized	971	Nonalcoholic fatty liver disease including cirrhosis	3	Rate	2002	0.933339	1.4736	0.54175
1	Deaths	217	Sierra Leone	2	Female	27	Age-standardized	971	Nonalcoholic fatty liver disease including cirrhosis	3	Rate	2002	1.46261	2.33848	0.880462
1	Deaths	217	Sierra Leone	3	Both	27	Age-standardized	971	Nonalcoholic fatty liver disease including cirrhosis	3	Rate	2002	1.2023	1.79125	0.731063
1	Deaths	200	Benin	1	Male	27	Age-standardized	971	Nonalcoholic fatty liver disease including cirrhosis	3	Rate	2020	1.35745	2.1345	0.854992
1	Deaths	200	Benin	2	Female	27	Age-standardized	971	Nonalcoholic fatty liver disease including cirrhosis	3	Rate	2020	1.73398	2.78581	1.06014
1	Deaths	200	Benin	3	Both	27	Age-standardized	971	Nonalcoholic fatty liver disease including cirrhosis	3	Rate	2020	1.58203	2.46686	1.00236
1	Deaths	207	Ghana	1	Male	27	Age-standardized	521	Cirrhosis and other chronic liver diseases	3	Rate	2019	34.9386	46.1901	24.5978
1	Deaths	207	Ghana	2	Female	27	Age-standardized	521	Cirrhosis and other chronic liver diseases	3	Rate	2019	34.0142	44.2531	25.2832
1	Deaths	207	Ghana	3	Both	27	Age-standardized	521	Cirrhosis and other chronic liver diseases	3	Rate	2019	34.9074	43.4753	26.9411
1	Deaths	207	Ghana	1	Male	27	Age-standardized	522	Chronic hepatitis B including cirrhosis	3	Rate	2019	14.6618	20.0386	9.84418
1	Deaths	207	Ghana	2	Female	27	Age-standardized	522	Chronic hepatitis B including cirrhosis	3	Rate	2019	13.6462	18.206	9.6642
1	Deaths	207	Ghana	3	Both	27	Age-standardized	522	Chronic hepatitis B including cirrhosis	3	Rate	2019	14.28	18.5215	10.3511
1	Deaths	207	Ghana	1	Male	27	Age-standardized	523	Chronic hepatitis C including cirrhosis	3	Rate	2019	8.34999	12.261	5.109
1	Deaths	207	Ghana	2	Female	27	Age-standardized	523	Chronic hepatitis C including cirrhosis	3	Rate	2019	8.32085	11.6864	5.68383
1	Deaths	207	Ghana	3	Both	27	Age-standardized	523	Chronic hepatitis C including cirrhosis	3	Rate	2019	8.45301	11.8238	5.78925
1	Deaths	207	Ghana	1	Male	27	Age-standardized	524	Cirrhosis due to alcohol	3	Rate	2019	8.36035	12.3473	5.14208
1	Deaths	207	Ghana	2	Female	27	Age-standardized	524	Cirrhosis due to alcohol	3	Rate	2019	3.71772	5.74912	2.23549
1	Deaths	207	Ghana	3	Both	27	Age-standardized	524	Cirrhosis due to alcohol	3	Rate	2019	5.80726	8.46691	3.67014
1	Deaths	207	Ghana	1	Male	27	Age-standardized	525	Cirrhosis due to other causes	3	Rate	2019	2.23543	3.28437	1.39116
1	Deaths	207	Ghana	2	Female	27	Age-standardized	525	Cirrhosis due to other causes	3	Rate	2019	5.09106	7.29845	3.39616
1	Deaths	207	Ghana	3	Both	27	Age-standardized	525	Cirrhosis due to other causes	3	Rate	2019	3.90282	5.42066	2.65566
1	Deaths	184	Mozambique	1	Male	27	Age-standardized	525	Cirrhosis due to other causes	3	Rate	2020	2.72464	4.03969	1.70572
1	Deaths	184	Mozambique	2	Female	27	Age-standardized	525	Cirrhosis due to other causes	3	Rate	2020	2.76975	4.43091	1.58133
1	Deaths	184	Mozambique	3	Both	27	Age-standardized	525	Cirrhosis due to other causes	3	Rate	2020	2.8142	4.18672	1.81597
1	Deaths	217	Sierra Leone	1	Male	27	Age-standardized	523	Chronic hepatitis C including cirrhosis	3	Rate	2012	10.5993	15.229	7.3138
1	Deaths	217	Sierra Leone	2	Female	27	Age-standardized	523	Chronic hepatitis C including cirrhosis	3	Rate	2012	7.57096	10.5826	5.32108
1	Deaths	217	Sierra Leone	3	Both	27	Age-standardized	523	Chronic hepatitis C including cirrhosis	3	Rate	2012	9.09144	12.7917	6.60865
1	Deaths	217	Sierra Leone	1	Male	27	Age-standardized	524	Cirrhosis due to alcohol	3	Rate	2012	9.9519	15.131	6.17005
1	Deaths	217	Sierra Leone	2	Female	27	Age-standardized	524	Cirrhosis due to alcohol	3	Rate	2012	3.24088	5.05769	2.08149
1	Deaths	217	Sierra Leone	3	Both	27	Age-standardized	524	Cirrhosis due to alcohol	3	Rate	2012	6.57255	9.87521	4.19407
1	Deaths	217	Sierra Leone	1	Male	27	Age-standardized	525	Cirrhosis due to other causes	3	Rate	2012	3.30212	4.71186	2.27647
1	Deaths	217	Sierra Leone	2	Female	27	Age-standardized	525	Cirrhosis due to other causes	3	Rate	2012	4.91451	6.88855	3.44632
1	Deaths	217	Sierra Leone	3	Both	27	Age-standardized	525	Cirrhosis due to other causes	3	Rate	2012	4.1455	5.62964	3.02097
1	Deaths	198	Zimbabwe	1	Male	27	Age-standardized	521	Cirrhosis and other chronic liver diseases	3	Rate	2012	58.9494	74.5951	38.2756
1	Deaths	198	Zimbabwe	2	Female	27	Age-standardized	521	Cirrhosis and other chronic liver diseases	3	Rate	2012	22.3163	35.0446	11.797
1	Deaths	198	Zimbabwe	3	Both	27	Age-standardized	521	Cirrhosis and other chronic liver diseases	3	Rate	2012	38.5026	51.1256	24.9632
1	Deaths	198	Zimbabwe	1	Male	27	Age-standardized	522	Chronic hepatitis B including cirrhosis	3	Rate	2012	19.6833	27.0847	12.0543
1	Deaths	198	Zimbabwe	2	Female	27	Age-standardized	522	Chronic hepatitis B including cirrhosis	3	Rate	2012	6.90249	11.8021	3.40931
1	Deaths	198	Zimbabwe	3	Both	27	Age-standardized	522	Chronic hepatitis B including cirrhosis	3	Rate	2012	12.5553	17.9536	7.71447
1	Deaths	198	Zimbabwe	1	Male	27	Age-standardized	523	Chronic hepatitis C including cirrhosis	3	Rate	2012	19.219	26.8208	12.2005
1	Deaths	198	Zimbabwe	2	Female	27	Age-standardized	523	Chronic hepatitis C including cirrhosis	3	Rate	2012	7.34955	12.0263	3.55672
1	Deaths	198	Zimbabwe	3	Both	27	Age-standardized	523	Chronic hepatitis C including cirrhosis	3	Rate	2012	12.6096	17.8766	7.81219
1	Deaths	198	Zimbabwe	1	Male	27	Age-standardized	524	Cirrhosis due to alcohol	3	Rate	2012	13.891	20.598	8.49458
1	Deaths	198	Zimbabwe	2	Female	27	Age-standardized	524	Cirrhosis due to alcohol	3	Rate	2012	2.87173	5.14659	1.2711
1	Deaths	198	Zimbabwe	3	Both	27	Age-standardized	524	Cirrhosis due to alcohol	3	Rate	2012	7.67773	11.6258	4.54289
1	Deaths	198	Zimbabwe	1	Male	27	Age-standardized	525	Cirrhosis due to other causes	3	Rate	2012	4.07662	6.0011	2.45477
1	Deaths	198	Zimbabwe	2	Female	27	Age-standardized	525	Cirrhosis due to other causes	3	Rate	2012	4.02053	6.95758	1.95167
1	Deaths	198	Zimbabwe	3	Both	27	Age-standardized	525	Cirrhosis due to other causes	3	Rate	2012	4.08778	6.08826	2.41604
1	Deaths	214	Nigeria	1	Male	27	Age-standardized	971	Nonalcoholic fatty liver disease including cirrhosis	3	Rate	2017	1.10464	1.7076	0.668883
1	Deaths	214	Nigeria	2	Female	27	Age-standardized	971	Nonalcoholic fatty liver disease including cirrhosis	3	Rate	2017	1.95089	2.96541	1.17486
1	Deaths	214	Nigeria	3	Both	27	Age-standardized	971	Nonalcoholic fatty liver disease including cirrhosis	3	Rate	2017	1.53319	2.2285	0.952192
1	Deaths	197	Eswatini	1	Male	27	Age-standardized	521	Cirrhosis and other chronic liver diseases	3	Rate	1993	55.891	84.3982	40.2257
1	Deaths	197	Eswatini	2	Female	27	Age-standardized	521	Cirrhosis and other chronic liver diseases	3	Rate	1993	25.1458	40.5622	15.6156
1	Deaths	197	Eswatini	3	Both	27	Age-standardized	521	Cirrhosis and other chronic liver diseases	3	Rate	1993	38.7138	57.7785	27.7171
1	Deaths	197	Eswatini	1	Male	27	Age-standardized	522	Chronic hepatitis B including cirrhosis	3	Rate	1993	19.0997	29.9424	12.2157
1	Deaths	197	Eswatini	2	Female	27	Age-standardized	522	Chronic hepatitis B including cirrhosis	3	Rate	1993	7.79413	12.8555	4.58895
1	Deaths	197	Eswatini	3	Both	27	Age-standardized	522	Chronic hepatitis B including cirrhosis	3	Rate	1993	12.7441	19.6174	8.22897
1	Deaths	197	Eswatini	1	Male	27	Age-standardized	523	Chronic hepatitis C including cirrhosis	3	Rate	1993	17.4233	27.7563	11.212
1	Deaths	197	Eswatini	2	Female	27	Age-standardized	523	Chronic hepatitis C including cirrhosis	3	Rate	1993	7.80241	13.3939	4.40577
1	Deaths	197	Eswatini	3	Both	27	Age-standardized	523	Chronic hepatitis C including cirrhosis	3	Rate	1993	12.0335	19.0099	8.02162
1	Deaths	197	Eswatini	1	Male	27	Age-standardized	524	Cirrhosis due to alcohol	3	Rate	1993	12.7436	20.9302	7.42507
1	Deaths	197	Eswatini	2	Female	27	Age-standardized	524	Cirrhosis due to alcohol	3	Rate	1993	2.94474	5.38338	1.54232
1	Deaths	197	Eswatini	3	Both	27	Age-standardized	524	Cirrhosis due to alcohol	3	Rate	1993	7.21787	11.8124	4.2563
1	Deaths	197	Eswatini	1	Male	27	Age-standardized	525	Cirrhosis due to other causes	3	Rate	1993	3.64776	5.80653	2.29122
1	Deaths	197	Eswatini	2	Female	27	Age-standardized	525	Cirrhosis due to other causes	3	Rate	1993	4.51903	7.82292	2.55294
1	Deaths	197	Eswatini	3	Both	27	Age-standardized	525	Cirrhosis due to other causes	3	Rate	1993	4.22159	6.96234	2.59941
1	Deaths	195	Namibia	1	Male	27	Age-standardized	971	Nonalcoholic fatty liver disease including cirrhosis	3	Rate	2021	1.85768	2.84511	1.14511
1	Deaths	195	Namibia	2	Female	27	Age-standardized	971	Nonalcoholic fatty liver disease including cirrhosis	3	Rate	2021	0.955349	1.60931	0.533157
1	Deaths	195	Namibia	3	Both	27	Age-standardized	971	Nonalcoholic fatty liver disease including cirrhosis	3	Rate	2021	1.33773	2.0823	0.79877
1	Deaths	209	Guinea-Bissau	1	Male	27	Age-standardized	971	Nonalcoholic fatty liver disease including cirrhosis	3	Rate	1996	1.56751	2.68627	0.893834
1	Deaths	209	Guinea-Bissau	2	Female	27	Age-standardized	971	Nonalcoholic fatty liver disease including cirrhosis	3	Rate	1996	1.94368	3.11161	1.12713
1	Deaths	209	Guinea-Bissau	3	Both	27	Age-standardized	971	Nonalcoholic fatty liver disease including cirrhosis	3	Rate	1996	1.77583	2.69518	1.06186
1	Deaths	194	Lesotho	1	Male	27	Age-standardized	521	Cirrhosis and other chronic liver diseases	3	Rate	1993	51.266	84.0179	31.7891
1	Deaths	194	Lesotho	2	Female	27	Age-standardized	521	Cirrhosis and other chronic liver diseases	3	Rate	1993	21.0904	43.4278	9.14836
1	Deaths	194	Lesotho	3	Both	27	Age-standardized	521	Cirrhosis and other chronic liver diseases	3	Rate	1993	32.1662	57.2199	19.4581
1	Deaths	214	Nigeria	1	Male	27	Age-standardized	971	Nonalcoholic fatty liver disease including cirrhosis	3	Rate	2015	1.13652	1.76718	0.652374
1	Deaths	214	Nigeria	2	Female	27	Age-standardized	971	Nonalcoholic fatty liver disease including cirrhosis	3	Rate	2015	1.98712	3.08569	1.20183
1	Deaths	214	Nigeria	3	Both	27	Age-standardized	971	Nonalcoholic fatty liver disease including cirrhosis	3	Rate	2015	1.5633	2.27383	0.978385
1	Deaths	213	Niger	1	Male	27	Age-standardized	971	Nonalcoholic fatty liver disease including cirrhosis	3	Rate	2017	0.987334	1.9211	0.521952
1	Deaths	213	Niger	2	Female	27	Age-standardized	971	Nonalcoholic fatty liver disease including cirrhosis	3	Rate	2017	1.57972	2.84349	0.78524
1	Deaths	213	Niger	3	Both	27	Age-standardized	971	Nonalcoholic fatty liver disease including cirrhosis	3	Rate	2017	1.28863	2.32086	0.706027
1	Deaths	218	Togo	1	Male	27	Age-standardized	971	Nonalcoholic fatty liver disease including cirrhosis	3	Rate	2002	1.05793	1.68988	0.584021
1	Deaths	218	Togo	2	Female	27	Age-standardized	971	Nonalcoholic fatty liver disease including cirrhosis	3	Rate	2002	1.1582	1.94506	0.642335
1	Deaths	218	Togo	3	Both	27	Age-standardized	971	Nonalcoholic fatty liver disease including cirrhosis	3	Rate	2002	1.12069	1.80825	0.681887
1	Deaths	206	Gambia	1	Male	27	Age-standardized	521	Cirrhosis and other chronic liver diseases	3	Rate	1996	42.8474	60.5614	28.2707
1	Deaths	206	Gambia	2	Female	27	Age-standardized	521	Cirrhosis and other chronic liver diseases	3	Rate	1996	19.7918	30.2122	9.62627
1	Deaths	206	Gambia	3	Both	27	Age-standardized	521	Cirrhosis and other chronic liver diseases	3	Rate	1996	31.9428	41.4906	23.0607
1	Deaths	206	Gambia	1	Male	27	Age-standardized	522	Chronic hepatitis B including cirrhosis	3	Rate	1996	17.8737	25.7677	11.2921
1	Deaths	206	Gambia	2	Female	27	Age-standardized	522	Chronic hepatitis B including cirrhosis	3	Rate	1996	8.1883	12.8578	3.92217
1	Deaths	206	Gambia	3	Both	27	Age-standardized	522	Chronic hepatitis B including cirrhosis	3	Rate	1996	13.2628	18.2581	9.12407
1	Deaths	206	Gambia	1	Male	27	Age-standardized	523	Chronic hepatitis C including cirrhosis	3	Rate	1996	11.1462	16.8451	6.69994
1	Deaths	206	Gambia	2	Female	27	Age-standardized	523	Chronic hepatitis C including cirrhosis	3	Rate	1996	5.1777	8.53673	2.46704
1	Deaths	206	Gambia	3	Both	27	Age-standardized	523	Chronic hepatitis C including cirrhosis	3	Rate	1996	8.30837	11.7511	5.42801
1	Deaths	206	Gambia	1	Male	27	Age-standardized	524	Cirrhosis due to alcohol	3	Rate	1996	9.63628	14.7318	5.50181
1	Deaths	206	Gambia	2	Female	27	Age-standardized	524	Cirrhosis due to alcohol	3	Rate	1996	2.1003	3.62535	0.945564
1	Deaths	206	Gambia	3	Both	27	Age-standardized	524	Cirrhosis due to alcohol	3	Rate	1996	6.06664	9.22477	3.49928
1	Deaths	206	Gambia	1	Male	27	Age-standardized	525	Cirrhosis due to other causes	3	Rate	1996	3.23317	5.01455	1.90437
1	Deaths	206	Gambia	2	Female	27	Age-standardized	525	Cirrhosis due to other causes	3	Rate	1996	3.28762	5.33167	1.47042
1	Deaths	206	Gambia	3	Both	27	Age-standardized	525	Cirrhosis due to other causes	3	Rate	1996	3.29096	4.78144	2.19987
1	Deaths	190	Uganda	1	Male	27	Age-standardized	521	Cirrhosis and other chronic liver diseases	3	Rate	2020	49.8214	67.9008	34.3079
1	Deaths	190	Uganda	2	Female	27	Age-standardized	521	Cirrhosis and other chronic liver diseases	3	Rate	2020	21.047	29.5554	14.3967
1	Deaths	190	Uganda	3	Both	27	Age-standardized	521	Cirrhosis and other chronic liver diseases	3	Rate	2020	33.8915	46.5037	23.4323
1	Deaths	190	Uganda	1	Male	27	Age-standardized	522	Chronic hepatitis B including cirrhosis	3	Rate	2020	18.6454	26.6935	12.0249
1	Deaths	190	Uganda	2	Female	27	Age-standardized	522	Chronic hepatitis B including cirrhosis	3	Rate	2020	7.434	10.8047	4.72434
1	Deaths	190	Uganda	3	Both	27	Age-standardized	522	Chronic hepatitis B including cirrhosis	3	Rate	2020	12.4254	17.9104	8.14978
1	Deaths	190	Uganda	1	Male	27	Age-standardized	523	Chronic hepatitis C including cirrhosis	3	Rate	2020	14.6997	21.7057	9.50021
1	Deaths	190	Uganda	2	Female	27	Age-standardized	523	Chronic hepatitis C including cirrhosis	3	Rate	2020	6.08117	8.93608	3.77765
1	Deaths	190	Uganda	3	Both	27	Age-standardized	523	Chronic hepatitis C including cirrhosis	3	Rate	2020	9.93048	14.377	6.48205
1	Deaths	190	Uganda	1	Male	27	Age-standardized	524	Cirrhosis due to alcohol	3	Rate	2020	12.0229	18.4925	7.05493
1	Deaths	190	Uganda	2	Female	27	Age-standardized	524	Cirrhosis due to alcohol	3	Rate	2020	2.79472	4.3763	1.59344
1	Deaths	190	Uganda	3	Both	27	Age-standardized	524	Cirrhosis due to alcohol	3	Rate	2020	6.8319	10.3661	3.97289
1	Deaths	190	Uganda	1	Male	27	Age-standardized	525	Cirrhosis due to other causes	3	Rate	2020	3.17821	4.87445	2.05264
1	Deaths	190	Uganda	2	Female	27	Age-standardized	525	Cirrhosis due to other causes	3	Rate	2020	3.45984	5.24752	2.15652
1	Deaths	190	Uganda	3	Both	27	Age-standardized	525	Cirrhosis due to other causes	3	Rate	2020	3.4025	4.99302	2.17539
1	Deaths	193	Botswana	1	Male	27	Age-standardized	521	Cirrhosis and other chronic liver diseases	3	Rate	1996	52.7305	85.2331	38.0592
1	Deaths	193	Botswana	2	Female	27	Age-standardized	521	Cirrhosis and other chronic liver diseases	3	Rate	1996	20.3281	39.2934	8.67329
1	Deaths	193	Botswana	3	Both	27	Age-standardized	521	Cirrhosis and other chronic liver diseases	3	Rate	1996	34.9184	54.4031	22.2301
1	Deaths	193	Botswana	1	Male	27	Age-standardized	522	Chronic hepatitis B including cirrhosis	3	Rate	1996	17.853	30.2591	11.215
1	Deaths	193	Botswana	2	Female	27	Age-standardized	522	Chronic hepatitis B including cirrhosis	3	Rate	1996	6.40738	12.3692	2.70262
1	Deaths	193	Botswana	3	Both	27	Age-standardized	522	Chronic hepatitis B including cirrhosis	3	Rate	1996	11.5437	19.3839	6.91926
1	Deaths	193	Botswana	1	Male	27	Age-standardized	523	Chronic hepatitis C including cirrhosis	3	Rate	1996	17.0632	26.6645	10.7167
1	Deaths	193	Botswana	2	Female	27	Age-standardized	523	Chronic hepatitis C including cirrhosis	3	Rate	1996	6.60125	12.2507	2.77454
1	Deaths	193	Botswana	3	Both	27	Age-standardized	523	Chronic hepatitis C including cirrhosis	3	Rate	1996	11.3102	17.8949	6.75312
1	Deaths	193	Botswana	1	Male	27	Age-standardized	524	Cirrhosis due to alcohol	3	Rate	1996	12.6317	20.744	7.95673
1	Deaths	193	Botswana	2	Female	27	Age-standardized	524	Cirrhosis due to alcohol	3	Rate	1996	2.57765	5.21916	1.00622
1	Deaths	193	Botswana	3	Both	27	Age-standardized	524	Cirrhosis due to alcohol	3	Rate	1996	7.05661	12.174	4.16023
1	Deaths	193	Botswana	1	Male	27	Age-standardized	525	Cirrhosis due to other causes	3	Rate	1996	3.46637	5.44387	2.17618
1	Deaths	193	Botswana	2	Female	27	Age-standardized	525	Cirrhosis due to other causes	3	Rate	1996	3.68794	7.23373	1.48873
1	Deaths	193	Botswana	3	Both	27	Age-standardized	525	Cirrhosis due to other causes	3	Rate	1996	3.64859	6.29161	1.92918
1	Deaths	198	Zimbabwe	1	Male	27	Age-standardized	521	Cirrhosis and other chronic liver diseases	3	Rate	2015	54.4423	71.213	33.0387
1	Deaths	198	Zimbabwe	2	Female	27	Age-standardized	521	Cirrhosis and other chronic liver diseases	3	Rate	2015	20.1455	32.5986	9.56575
1	Deaths	198	Zimbabwe	3	Both	27	Age-standardized	521	Cirrhosis and other chronic liver diseases	3	Rate	2015	35.1415	48.2328	20.9366
1	Deaths	198	Zimbabwe	1	Male	27	Age-standardized	522	Chronic hepatitis B including cirrhosis	3	Rate	2015	17.8885	25.026	10.3585
1	Deaths	198	Zimbabwe	2	Female	27	Age-standardized	522	Chronic hepatitis B including cirrhosis	3	Rate	2015	6.16063	10.7764	2.83146
1	Deaths	198	Zimbabwe	3	Both	27	Age-standardized	522	Chronic hepatitis B including cirrhosis	3	Rate	2015	11.2981	16.4917	6.455
1	Deaths	198	Zimbabwe	1	Male	27	Age-standardized	523	Chronic hepatitis C including cirrhosis	3	Rate	2015	17.7648	24.9614	10.7578
1	Deaths	198	Zimbabwe	2	Female	27	Age-standardized	523	Chronic hepatitis C including cirrhosis	3	Rate	2015	6.63834	11.0738	3.06688
1	Deaths	198	Zimbabwe	3	Both	27	Age-standardized	523	Chronic hepatitis C including cirrhosis	3	Rate	2015	11.5195	16.6109	6.76764
1	Deaths	198	Zimbabwe	1	Male	27	Age-standardized	524	Cirrhosis due to alcohol	3	Rate	2015	12.9614	19.4478	7.67128
1	Deaths	198	Zimbabwe	2	Female	27	Age-standardized	524	Cirrhosis due to alcohol	3	Rate	2015	2.59257	4.63548	1.04809
1	Deaths	198	Zimbabwe	3	Both	27	Age-standardized	524	Cirrhosis due to alcohol	3	Rate	2015	7.06508	10.8419	4.05856
1	Deaths	198	Zimbabwe	1	Male	27	Age-standardized	525	Cirrhosis due to other causes	3	Rate	2015	3.78447	5.6064	2.2065
1	Deaths	198	Zimbabwe	2	Female	27	Age-standardized	525	Cirrhosis due to other causes	3	Rate	2015	3.65797	6.48978	1.60538
1	Deaths	198	Zimbabwe	3	Both	27	Age-standardized	525	Cirrhosis due to other causes	3	Rate	2015	3.75063	5.93241	2.04576
1	Deaths	208	Guinea	1	Male	27	Age-standardized	521	Cirrhosis and other chronic liver diseases	3	Rate	2019	46.0709	61.7516	33.8304
1	Deaths	208	Guinea	2	Female	27	Age-standardized	521	Cirrhosis and other chronic liver diseases	3	Rate	2019	29.595	40.5302	21.1533
1	Deaths	208	Guinea	3	Both	27	Age-standardized	521	Cirrhosis and other chronic liver diseases	3	Rate	2019	37.8691	48.5152	28.0146
1	Deaths	208	Guinea	1	Male	27	Age-standardized	522	Chronic hepatitis B including cirrhosis	3	Rate	2019	20.4719	28.3033	14.3529
1	Deaths	208	Guinea	2	Female	27	Age-standardized	522	Chronic hepatitis B including cirrhosis	3	Rate	2019	12.4525	17.4944	8.1536
1	Deaths	208	Guinea	3	Both	27	Age-standardized	522	Chronic hepatitis B including cirrhosis	3	Rate	2019	16.4514	22.3322	11.9189
1	Deaths	200	Benin	1	Male	27	Age-standardized	971	Nonalcoholic fatty liver disease including cirrhosis	3	Rate	2012	1.50414	2.44752	0.917888
1	Deaths	200	Benin	2	Female	27	Age-standardized	971	Nonalcoholic fatty liver disease including cirrhosis	3	Rate	2012	1.90587	3.1003	1.13995
1	Deaths	200	Benin	3	Both	27	Age-standardized	971	Nonalcoholic fatty liver disease including cirrhosis	3	Rate	2012	1.73935	2.74128	1.08676
1	Deaths	215	Sao Tome and Principe	1	Male	27	Age-standardized	524	Cirrhosis due to alcohol	3	Rate	2017	19.2697	29.3261	10.2443
1	Deaths	215	Sao Tome and Principe	2	Female	27	Age-standardized	524	Cirrhosis due to alcohol	3	Rate	2017	3.82001	5.84814	2.20521
1	Deaths	215	Sao Tome and Principe	3	Both	27	Age-standardized	524	Cirrhosis due to alcohol	3	Rate	2017	11.1137	16.683	6.0751
1	Deaths	215	Sao Tome and Principe	1	Male	27	Age-standardized	525	Cirrhosis due to other causes	3	Rate	2017	5.51816	8.26187	3.38125
1	Deaths	215	Sao Tome and Principe	2	Female	27	Age-standardized	525	Cirrhosis due to other causes	3	Rate	2017	5.34742	7.86121	3.34976
1	Deaths	215	Sao Tome and Principe	3	Both	27	Age-standardized	525	Cirrhosis due to other causes	3	Rate	2017	5.48159	7.80409	3.4376
1	Deaths	217	Sierra Leone	1	Male	27	Age-standardized	521	Cirrhosis and other chronic liver diseases	3	Rate	2017	39.2891	52.6443	29.4744
1	Deaths	217	Sierra Leone	2	Female	27	Age-standardized	521	Cirrhosis and other chronic liver diseases	3	Rate	2017	25.67	33.4993	19.5863
1	Deaths	217	Sierra Leone	3	Both	27	Age-standardized	521	Cirrhosis and other chronic liver diseases	3	Rate	2017	32.6206	41.3131	25.803
1	Deaths	217	Sierra Leone	1	Male	27	Age-standardized	522	Chronic hepatitis B including cirrhosis	3	Rate	2017	16.9067	23.2445	11.5969
1	Deaths	217	Sierra Leone	2	Female	27	Age-standardized	522	Chronic hepatitis B including cirrhosis	3	Rate	2017	10.6538	14.755	7.73612
1	Deaths	217	Sierra Leone	3	Both	27	Age-standardized	522	Chronic hepatitis B including cirrhosis	3	Rate	2017	13.8242	18.2113	9.98
1	Deaths	195	Namibia	1	Male	27	Age-standardized	971	Nonalcoholic fatty liver disease including cirrhosis	3	Rate	1993	1.45281	2.79495	0.763628
1	Deaths	195	Namibia	2	Female	27	Age-standardized	971	Nonalcoholic fatty liver disease including cirrhosis	3	Rate	1993	1.10193	2.2344	0.513411
1	Deaths	195	Namibia	3	Both	27	Age-standardized	971	Nonalcoholic fatty liver disease including cirrhosis	3	Rate	1993	1.2681	2.49249	0.672069
1	Deaths	208	Guinea	1	Male	27	Age-standardized	971	Nonalcoholic fatty liver disease including cirrhosis	3	Rate	1996	1.02225	1.71154	0.553174
1	Deaths	208	Guinea	2	Female	27	Age-standardized	971	Nonalcoholic fatty liver disease including cirrhosis	3	Rate	1996	1.67535	2.70018	0.980449
1	Deaths	208	Guinea	3	Both	27	Age-standardized	971	Nonalcoholic fatty liver disease including cirrhosis	3	Rate	1996	1.35257	2.10021	0.797514
1	Deaths	206	Gambia	1	Male	27	Age-standardized	521	Cirrhosis and other chronic liver diseases	3	Rate	2019	40.0467	55.7084	26.2839
1	Deaths	206	Gambia	2	Female	27	Age-standardized	521	Cirrhosis and other chronic liver diseases	3	Rate	2019	18.4962	28.9777	6.5527
1	Deaths	206	Gambia	3	Both	27	Age-standardized	521	Cirrhosis and other chronic liver diseases	3	Rate	2019	29.0962	39.8117	19.3526
1	Deaths	206	Gambia	1	Male	27	Age-standardized	522	Chronic hepatitis B including cirrhosis	3	Rate	2019	16.6624	23.8468	10.9
1	Deaths	206	Gambia	2	Female	27	Age-standardized	522	Chronic hepatitis B including cirrhosis	3	Rate	2019	7.3734	12.0766	2.60497
1	Deaths	206	Gambia	3	Both	27	Age-standardized	522	Chronic hepatitis B including cirrhosis	3	Rate	2019	11.918	16.7277	7.30638
1	Deaths	206	Gambia	1	Male	27	Age-standardized	523	Chronic hepatitis C including cirrhosis	3	Rate	2019	10.1192	15.0056	6.09098
1	Deaths	206	Gambia	2	Female	27	Age-standardized	523	Chronic hepatitis C including cirrhosis	3	Rate	2019	4.77917	8.05184	1.6922
1	Deaths	206	Gambia	3	Both	27	Age-standardized	523	Chronic hepatitis C including cirrhosis	3	Rate	2019	7.39882	10.9876	4.57343
1	Deaths	206	Gambia	1	Male	27	Age-standardized	524	Cirrhosis due to alcohol	3	Rate	2019	9.17724	14.1743	5.43215
1	Deaths	206	Gambia	2	Female	27	Age-standardized	524	Cirrhosis due to alcohol	3	Rate	2019	1.95955	3.36699	0.660456
1	Deaths	206	Gambia	3	Both	27	Age-standardized	524	Cirrhosis due to alcohol	3	Rate	2019	5.49446	8.37795	3.2689
1	Deaths	206	Gambia	1	Male	27	Age-standardized	525	Cirrhosis due to other causes	3	Rate	2019	2.89912	4.25295	1.78589
1	Deaths	206	Gambia	2	Female	27	Age-standardized	525	Cirrhosis due to other causes	3	Rate	2019	3.06452	5.01688	0.995276
1	Deaths	206	Gambia	3	Both	27	Age-standardized	525	Cirrhosis due to other causes	3	Rate	2019	3.01305	4.48538	1.71024
1	Deaths	211	Mali	1	Male	27	Age-standardized	521	Cirrhosis and other chronic liver diseases	3	Rate	1993	49.0681	72.8557	30.6212
1	Deaths	211	Mali	2	Female	27	Age-standardized	521	Cirrhosis and other chronic liver diseases	3	Rate	1993	30.4476	45.1663	13.0695
1	Deaths	211	Mali	3	Both	27	Age-standardized	521	Cirrhosis and other chronic liver diseases	3	Rate	1993	39.7986	52.4101	27.9465
1	Deaths	211	Mali	1	Male	27	Age-standardized	522	Chronic hepatitis B including cirrhosis	3	Rate	1993	20.9308	30.5075	12.3366
1	Deaths	211	Mali	2	Female	27	Age-standardized	522	Chronic hepatitis B including cirrhosis	3	Rate	1993	12.8659	19.6594	5.45195
1	Deaths	211	Mali	3	Both	27	Age-standardized	522	Chronic hepatitis B including cirrhosis	3	Rate	1993	16.9065	22.8893	11.1888
1	Deaths	211	Mali	1	Male	27	Age-standardized	523	Chronic hepatitis C including cirrhosis	3	Rate	1993	13.0347	20.3985	7.17361
1	Deaths	211	Mali	2	Female	27	Age-standardized	523	Chronic hepatitis C including cirrhosis	3	Rate	1993	8.24964	13.3448	3.57783
1	Deaths	211	Mali	3	Both	27	Age-standardized	523	Chronic hepatitis C including cirrhosis	3	Rate	1993	10.6404	15.1106	7.00729
1	Deaths	211	Mali	1	Male	27	Age-standardized	524	Cirrhosis due to alcohol	3	Rate	1993	10.0485	15.9676	5.53397
1	Deaths	211	Mali	2	Female	27	Age-standardized	524	Cirrhosis due to alcohol	3	Rate	1993	2.9243	4.97791	1.10891
1	Deaths	211	Mali	3	Both	27	Age-standardized	524	Cirrhosis due to alcohol	3	Rate	1993	6.51963	9.94342	3.96964
1	Deaths	211	Mali	1	Male	27	Age-standardized	525	Cirrhosis due to other causes	3	Rate	1993	4.14623	6.08248	2.3179
1	Deaths	211	Mali	2	Female	27	Age-standardized	525	Cirrhosis due to other causes	3	Rate	1993	5.10362	8.31037	2.02364
1	Deaths	211	Mali	3	Both	27	Age-standardized	525	Cirrhosis due to other causes	3	Rate	1993	4.62712	6.76369	2.75858
1	Deaths	207	Ghana	1	Male	27	Age-standardized	521	Cirrhosis and other chronic liver diseases	3	Rate	2018	35.9165	47.0254	25.2733
1	Deaths	207	Ghana	2	Female	27	Age-standardized	521	Cirrhosis and other chronic liver diseases	3	Rate	2018	35.0141	45.0296	26.353
1	Deaths	207	Ghana	3	Both	27	Age-standardized	521	Cirrhosis and other chronic liver diseases	3	Rate	2018	35.9138	44.8389	27.9446
1	Deaths	207	Ghana	1	Male	27	Age-standardized	522	Chronic hepatitis B including cirrhosis	3	Rate	2018	15.0987	20.2422	10.0664
1	Deaths	207	Ghana	2	Female	27	Age-standardized	522	Chronic hepatitis B including cirrhosis	3	Rate	2018	14.0728	18.8068	9.92627
1	Deaths	207	Ghana	3	Both	27	Age-standardized	522	Chronic hepatitis B including cirrhosis	3	Rate	2018	14.7192	19.0235	10.8372
1	Deaths	207	Ghana	1	Male	27	Age-standardized	523	Chronic hepatitis C including cirrhosis	3	Rate	2018	8.58608	12.6404	5.29549
1	Deaths	207	Ghana	2	Female	27	Age-standardized	523	Chronic hepatitis C including cirrhosis	3	Rate	2018	8.59722	12.1434	5.93327
1	Deaths	207	Ghana	3	Both	27	Age-standardized	523	Chronic hepatitis C including cirrhosis	3	Rate	2018	8.71537	12.2421	5.90136
1	Deaths	207	Ghana	1	Male	27	Age-standardized	524	Cirrhosis due to alcohol	3	Rate	2018	8.58787	12.7336	5.29155
1	Deaths	207	Ghana	2	Female	27	Age-standardized	524	Cirrhosis due to alcohol	3	Rate	2018	3.83021	5.87595	2.30961
1	Deaths	207	Ghana	3	Both	27	Age-standardized	524	Cirrhosis due to alcohol	3	Rate	2018	5.98248	8.69869	3.81216
1	Deaths	207	Ghana	1	Male	27	Age-standardized	525	Cirrhosis due to other causes	3	Rate	2018	2.31018	3.35539	1.45796
1	Deaths	207	Ghana	2	Female	27	Age-standardized	525	Cirrhosis due to other causes	3	Rate	2018	5.27433	7.48433	3.54063
1	Deaths	207	Ghana	3	Both	27	Age-standardized	525	Cirrhosis due to other causes	3	Rate	2018	4.03454	5.62826	2.8511
1	Deaths	208	Guinea	1	Male	27	Age-standardized	971	Nonalcoholic fatty liver disease including cirrhosis	3	Rate	2019	1.06425	1.75799	0.629364
1	Deaths	208	Guinea	2	Female	27	Age-standardized	971	Nonalcoholic fatty liver disease including cirrhosis	3	Rate	2019	1.67312	2.56568	1.00924
1	Deaths	208	Guinea	3	Both	27	Age-standardized	971	Nonalcoholic fatty liver disease including cirrhosis	3	Rate	2019	1.37386	2.08907	0.860596
1	Deaths	209	Guinea-Bissau	1	Male	27	Age-standardized	971	Nonalcoholic fatty liver disease including cirrhosis	3	Rate	2019	1.45392	2.37942	0.8646
1	Deaths	209	Guinea-Bissau	2	Female	27	Age-standardized	971	Nonalcoholic fatty liver disease including cirrhosis	3	Rate	2019	1.96534	3.11979	1.03538
1	Deaths	209	Guinea-Bissau	3	Both	27	Age-standardized	971	Nonalcoholic fatty liver disease including cirrhosis	3	Rate	2019	1.76113	2.74969	1.06152
1	Deaths	198	Zimbabwe	1	Male	27	Age-standardized	521	Cirrhosis and other chronic liver diseases	3	Rate	2017	53.18	71.864	30.6839
1	Deaths	198	Zimbabwe	2	Female	27	Age-standardized	521	Cirrhosis and other chronic liver diseases	3	Rate	2017	18.9959	32.3682	8.63284
1	Deaths	198	Zimbabwe	3	Both	27	Age-standardized	521	Cirrhosis and other chronic liver diseases	3	Rate	2017	33.8746	47.6517	18.8867
1	Deaths	198	Zimbabwe	1	Male	27	Age-standardized	522	Chronic hepatitis B including cirrhosis	3	Rate	2017	17.319	24.6577	9.44217
1	Deaths	198	Zimbabwe	2	Female	27	Age-standardized	522	Chronic hepatitis B including cirrhosis	3	Rate	2017	5.72675	10.28	2.48915
1	Deaths	198	Zimbabwe	3	Both	27	Age-standardized	522	Chronic hepatitis B including cirrhosis	3	Rate	2017	10.7811	15.8669	5.94597
1	Deaths	198	Zimbabwe	1	Male	27	Age-standardized	523	Chronic hepatitis C including cirrhosis	3	Rate	2017	17.3135	25.058	9.72482
1	Deaths	198	Zimbabwe	2	Female	27	Age-standardized	523	Chronic hepatitis C including cirrhosis	3	Rate	2017	6.25726	10.7032	2.69352
1	Deaths	198	Zimbabwe	3	Both	27	Age-standardized	523	Chronic hepatitis C including cirrhosis	3	Rate	2017	11.0869	16.3032	6.05194
1	Deaths	198	Zimbabwe	1	Male	27	Age-standardized	524	Cirrhosis due to alcohol	3	Rate	2017	12.7556	19.5521	7.14862
1	Deaths	198	Zimbabwe	2	Female	27	Age-standardized	524	Cirrhosis due to alcohol	3	Rate	2017	2.46824	4.61201	0.989361
1	Deaths	198	Zimbabwe	3	Both	27	Age-standardized	524	Cirrhosis due to alcohol	3	Rate	2017	6.8845	10.5526	3.71516
1	Deaths	198	Zimbabwe	1	Male	27	Age-standardized	525	Cirrhosis due to other causes	3	Rate	2017	3.70883	5.48567	2.05255
1	Deaths	198	Zimbabwe	2	Female	27	Age-standardized	525	Cirrhosis due to other causes	3	Rate	2017	3.46884	6.31974	1.43956
1	Deaths	198	Zimbabwe	3	Both	27	Age-standardized	525	Cirrhosis due to other causes	3	Rate	2017	3.61102	5.84426	1.93852
1	Deaths	194	Lesotho	1	Male	27	Age-standardized	521	Cirrhosis and other chronic liver diseases	3	Rate	1996	53.8342	82.7545	35.3361
1	Deaths	194	Lesotho	2	Female	27	Age-standardized	521	Cirrhosis and other chronic liver diseases	3	Rate	1996	18.9695	38.6799	7.67138
1	Deaths	194	Lesotho	3	Both	27	Age-standardized	521	Cirrhosis and other chronic liver diseases	3	Rate	1996	31.7971	53.8884	20.0203
1	Deaths	193	Botswana	1	Male	27	Age-standardized	521	Cirrhosis and other chronic liver diseases	3	Rate	2019	26.3474	34.9461	20.469
1	Deaths	193	Botswana	2	Female	27	Age-standardized	521	Cirrhosis and other chronic liver diseases	3	Rate	2019	11.8966	15.0701	9.01777
1	Deaths	193	Botswana	3	Both	27	Age-standardized	521	Cirrhosis and other chronic liver diseases	3	Rate	2019	18.1186	22.9406	14.573
1	Deaths	193	Botswana	1	Male	27	Age-standardized	522	Chronic hepatitis B including cirrhosis	3	Rate	2019	8.01861	11.5704	5.62921
1	Deaths	193	Botswana	2	Female	27	Age-standardized	522	Chronic hepatitis B including cirrhosis	3	Rate	2019	3.30262	4.62434	2.21866
1	Deaths	193	Botswana	3	Both	27	Age-standardized	522	Chronic hepatitis B including cirrhosis	3	Rate	2019	5.33339	7.28908	3.81959
1	Deaths	193	Botswana	1	Male	27	Age-standardized	523	Chronic hepatitis C including cirrhosis	3	Rate	2019	8.22561	11.4829	5.74382
1	Deaths	193	Botswana	2	Female	27	Age-standardized	523	Chronic hepatitis C including cirrhosis	3	Rate	2019	3.78878	5.14861	2.69469
1	Deaths	193	Botswana	3	Both	27	Age-standardized	523	Chronic hepatitis C including cirrhosis	3	Rate	2019	5.70029	7.80972	4.18977
1	Deaths	193	Botswana	1	Male	27	Age-standardized	524	Cirrhosis due to alcohol	3	Rate	2019	6.6192	9.67318	4.31174
1	Deaths	193	Botswana	2	Female	27	Age-standardized	524	Cirrhosis due to alcohol	3	Rate	2019	1.53292	2.20058	0.980084
1	Deaths	193	Botswana	3	Both	27	Age-standardized	524	Cirrhosis due to alcohol	3	Rate	2019	3.70233	5.41768	2.43274
1	Deaths	193	Botswana	1	Male	27	Age-standardized	525	Cirrhosis due to other causes	3	Rate	2019	1.84203	2.57477	1.2579
1	Deaths	193	Botswana	2	Female	27	Age-standardized	525	Cirrhosis due to other causes	3	Rate	2019	2.25847	3.16404	1.60896
1	Deaths	193	Botswana	3	Both	27	Age-standardized	525	Cirrhosis due to other causes	3	Rate	2019	2.10093	2.88827	1.53125
1	Deaths	217	Sierra Leone	1	Male	27	Age-standardized	523	Chronic hepatitis C including cirrhosis	3	Rate	2017	9.50282	14.0404	6.32719
1	Deaths	217	Sierra Leone	2	Female	27	Age-standardized	523	Chronic hepatitis C including cirrhosis	3	Rate	2017	6.53388	9.24552	4.58781
1	Deaths	217	Sierra Leone	3	Both	27	Age-standardized	523	Chronic hepatitis C including cirrhosis	3	Rate	2017	8.04883	11.4227	5.65218
1	Deaths	217	Sierra Leone	1	Male	27	Age-standardized	524	Cirrhosis due to alcohol	3	Rate	2017	8.98998	13.5411	5.68643
1	Deaths	217	Sierra Leone	2	Female	27	Age-standardized	524	Cirrhosis due to alcohol	3	Rate	2017	2.75803	4.16165	1.74528
1	Deaths	217	Sierra Leone	3	Both	27	Age-standardized	524	Cirrhosis due to alcohol	3	Rate	2017	5.90435	8.88692	3.76226
1	Deaths	217	Sierra Leone	1	Male	27	Age-standardized	525	Cirrhosis due to other causes	3	Rate	2017	2.98974	4.39282	1.9868
1	Deaths	217	Sierra Leone	2	Female	27	Age-standardized	525	Cirrhosis due to other causes	3	Rate	2017	4.27852	5.94032	2.99004
1	Deaths	217	Sierra Leone	3	Both	27	Age-standardized	525	Cirrhosis due to other causes	3	Rate	2017	3.65982	5.12398	2.63739
1	Deaths	213	Niger	1	Male	27	Age-standardized	971	Nonalcoholic fatty liver disease including cirrhosis	3	Rate	1993	1.05547	1.94156	0.545967
1	Deaths	213	Niger	2	Female	27	Age-standardized	971	Nonalcoholic fatty liver disease including cirrhosis	3	Rate	1993	1.59605	2.77663	0.814598
1	Deaths	213	Niger	3	Both	27	Age-standardized	971	Nonalcoholic fatty liver disease including cirrhosis	3	Rate	1993	1.33145	2.23105	0.751016
1	Deaths	216	Senegal	1	Male	27	Age-standardized	521	Cirrhosis and other chronic liver diseases	3	Rate	2017	35.4479	48.831	25.274
1	Deaths	216	Senegal	2	Female	27	Age-standardized	521	Cirrhosis and other chronic liver diseases	3	Rate	2017	19.8715	31.0663	9.0853
1	Deaths	216	Senegal	3	Both	27	Age-standardized	521	Cirrhosis and other chronic liver diseases	3	Rate	2017	27.4412	37.4594	18.0519
1	Deaths	216	Senegal	1	Male	27	Age-standardized	522	Chronic hepatitis B including cirrhosis	3	Rate	2017	15.6548	22.7234	10.5052
1	Deaths	216	Senegal	2	Female	27	Age-standardized	522	Chronic hepatitis B including cirrhosis	3	Rate	2017	8.25348	13.4646	3.66101
1	Deaths	216	Senegal	3	Both	27	Age-standardized	522	Chronic hepatitis B including cirrhosis	3	Rate	2017	11.8423	17.023	7.59365
1	Deaths	216	Senegal	1	Male	27	Age-standardized	523	Chronic hepatitis C including cirrhosis	3	Rate	2017	8.80914	13.3571	5.71141
1	Deaths	216	Senegal	2	Female	27	Age-standardized	523	Chronic hepatitis C including cirrhosis	3	Rate	2017	5.03825	8.12921	2.36784
1	Deaths	216	Senegal	3	Both	27	Age-standardized	523	Chronic hepatitis C including cirrhosis	3	Rate	2017	6.86789	10.0427	4.19689
1	Deaths	216	Senegal	1	Male	27	Age-standardized	524	Cirrhosis due to alcohol	3	Rate	2017	7.39803	11.5163	4.51408
1	Deaths	216	Senegal	2	Female	27	Age-standardized	524	Cirrhosis due to alcohol	3	Rate	2017	1.87712	3.38036	0.808176
1	Deaths	216	Senegal	3	Both	27	Age-standardized	524	Cirrhosis due to alcohol	3	Rate	2017	4.54795	7.00824	2.70646
1	Deaths	216	Senegal	1	Male	27	Age-standardized	525	Cirrhosis due to other causes	3	Rate	2017	2.56105	3.82055	1.67815
1	Deaths	216	Senegal	2	Female	27	Age-standardized	525	Cirrhosis due to other causes	3	Rate	2017	3.34213	5.42576	1.43742
1	Deaths	216	Senegal	3	Both	27	Age-standardized	525	Cirrhosis due to other causes	3	Rate	2017	2.97761	4.49025	1.65606
1	Deaths	211	Mali	1	Male	27	Age-standardized	521	Cirrhosis and other chronic liver diseases	3	Rate	1996	45.9452	68.583	28.5283
1	Deaths	211	Mali	2	Female	27	Age-standardized	521	Cirrhosis and other chronic liver diseases	3	Rate	1996	29.6602	44.6165	12.4535
1	Deaths	211	Mali	3	Both	27	Age-standardized	521	Cirrhosis and other chronic liver diseases	3	Rate	1996	37.8658	49.0683	27.3043
1	Deaths	211	Mali	1	Male	27	Age-standardized	522	Chronic hepatitis B including cirrhosis	3	Rate	1996	19.6286	28.8126	11.6349
1	Deaths	211	Mali	2	Female	27	Age-standardized	522	Chronic hepatitis B including cirrhosis	3	Rate	1996	12.5339	19.4638	5.24512
1	Deaths	211	Mali	3	Both	27	Age-standardized	522	Chronic hepatitis B including cirrhosis	3	Rate	1996	16.1028	21.6309	10.6996
1	Deaths	211	Mali	1	Male	27	Age-standardized	523	Chronic hepatitis C including cirrhosis	3	Rate	1996	12.2202	19.4648	7.01446
1	Deaths	211	Mali	2	Female	27	Age-standardized	523	Chronic hepatitis C including cirrhosis	3	Rate	1996	8.03469	12.9505	3.36371
1	Deaths	211	Mali	3	Both	27	Age-standardized	523	Chronic hepatitis C including cirrhosis	3	Rate	1996	10.1343	14.3405	6.69513
1	Deaths	211	Mali	1	Male	27	Age-standardized	524	Cirrhosis due to alcohol	3	Rate	1996	9.38173	14.7448	5.13617
1	Deaths	211	Mali	2	Female	27	Age-standardized	524	Cirrhosis due to alcohol	3	Rate	1996	2.83811	4.84244	1.10235
1	Deaths	211	Mali	3	Both	27	Age-standardized	524	Cirrhosis due to alcohol	3	Rate	1996	6.15528	9.19318	3.7807
1	Deaths	211	Mali	1	Male	27	Age-standardized	525	Cirrhosis due to other causes	3	Rate	1996	3.84315	5.68395	2.13345
1	Deaths	211	Mali	2	Female	27	Age-standardized	525	Cirrhosis due to other causes	3	Rate	1996	4.95726	8.18054	1.94902
1	Deaths	211	Mali	3	Both	27	Age-standardized	525	Cirrhosis due to other causes	3	Rate	1996	4.39332	6.38275	2.66092
1	Deaths	200	Benin	1	Male	27	Age-standardized	971	Nonalcoholic fatty liver disease including cirrhosis	3	Rate	2017	1.41311	2.32218	0.894633
1	Deaths	200	Benin	2	Female	27	Age-standardized	971	Nonalcoholic fatty liver disease including cirrhosis	3	Rate	2017	1.76239	2.81394	1.07431
1	Deaths	200	Benin	3	Both	27	Age-standardized	971	Nonalcoholic fatty liver disease including cirrhosis	3	Rate	2017	1.62157	2.51103	1.0212
1	Deaths	198	Zimbabwe	1	Male	27	Age-standardized	521	Cirrhosis and other chronic liver diseases	3	Rate	2002	62.0204	75.457	45.7982
1	Deaths	198	Zimbabwe	2	Female	27	Age-standardized	521	Cirrhosis and other chronic liver diseases	3	Rate	2002	20.9914	32.3904	12.2811
1	Deaths	198	Zimbabwe	3	Both	27	Age-standardized	521	Cirrhosis and other chronic liver diseases	3	Rate	2002	39.5048	51.1162	27.3682
1	Deaths	198	Zimbabwe	1	Male	27	Age-standardized	522	Chronic hepatitis B including cirrhosis	3	Rate	2002	21.2775	28.8912	14.3262
1	Deaths	198	Zimbabwe	2	Female	27	Age-standardized	522	Chronic hepatitis B including cirrhosis	3	Rate	2002	6.6431	11.3562	3.47401
1	Deaths	198	Zimbabwe	3	Both	27	Age-standardized	522	Chronic hepatitis B including cirrhosis	3	Rate	2002	13.2309	18.7379	8.52479
1	Deaths	198	Zimbabwe	1	Male	27	Age-standardized	523	Chronic hepatitis C including cirrhosis	3	Rate	2002	19.9461	26.8871	13.2155
1	Deaths	198	Zimbabwe	2	Female	27	Age-standardized	523	Chronic hepatitis C including cirrhosis	3	Rate	2002	6.77584	11.2438	3.61408
1	Deaths	198	Zimbabwe	3	Both	27	Age-standardized	523	Chronic hepatitis C including cirrhosis	3	Rate	2002	12.7077	17.4873	8.04409
1	Deaths	198	Zimbabwe	1	Male	27	Age-standardized	524	Cirrhosis due to alcohol	3	Rate	2002	14.4389	20.292	9.26972
1	Deaths	198	Zimbabwe	2	Female	27	Age-standardized	524	Cirrhosis due to alcohol	3	Rate	2002	2.68175	4.85147	1.36466
1	Deaths	198	Zimbabwe	3	Both	27	Age-standardized	524	Cirrhosis due to alcohol	3	Rate	2002	7.96052	11.4902	5.02109
1	Deaths	198	Zimbabwe	1	Male	27	Age-standardized	525	Cirrhosis due to other causes	3	Rate	2002	4.1172	5.99783	2.73375
1	Deaths	198	Zimbabwe	2	Female	27	Age-standardized	525	Cirrhosis due to other causes	3	Rate	2002	3.66983	6.25884	2.01244
1	Deaths	198	Zimbabwe	3	Both	27	Age-standardized	525	Cirrhosis due to other causes	3	Rate	2002	3.92489	5.9559	2.4802
1	Deaths	208	Guinea	1	Male	27	Age-standardized	521	Cirrhosis and other chronic liver diseases	3	Rate	2018	47.1742	62.9676	34.7029
1	Deaths	208	Guinea	2	Female	27	Age-standardized	521	Cirrhosis and other chronic liver diseases	3	Rate	2018	30.0007	40.6189	21.3564
1	Deaths	208	Guinea	3	Both	27	Age-standardized	521	Cirrhosis and other chronic liver diseases	3	Rate	2018	38.6366	48.8352	28.5292
1	Deaths	208	Guinea	1	Male	27	Age-standardized	522	Chronic hepatitis B including cirrhosis	3	Rate	2018	20.9783	29.3112	14.6672
1	Deaths	208	Guinea	2	Female	27	Age-standardized	522	Chronic hepatitis B including cirrhosis	3	Rate	2018	12.628	17.8156	8.22912
1	Deaths	208	Guinea	3	Both	27	Age-standardized	522	Chronic hepatitis B including cirrhosis	3	Rate	2018	16.7957	22.6221	11.8271
1	Deaths	193	Botswana	1	Male	27	Age-standardized	521	Cirrhosis and other chronic liver diseases	3	Rate	2018	27.3254	35.826	21.1666
1	Deaths	193	Botswana	2	Female	27	Age-standardized	521	Cirrhosis and other chronic liver diseases	3	Rate	2018	12.2719	15.7717	9.49869
1	Deaths	193	Botswana	3	Both	27	Age-standardized	521	Cirrhosis and other chronic liver diseases	3	Rate	2018	18.7396	23.3943	15.3426
1	Deaths	193	Botswana	1	Male	27	Age-standardized	522	Chronic hepatitis B including cirrhosis	3	Rate	2018	8.3529	12.066	5.84212
1	Deaths	193	Botswana	2	Female	27	Age-standardized	522	Chronic hepatitis B including cirrhosis	3	Rate	2018	3.42755	4.8673	2.33936
1	Deaths	193	Botswana	3	Both	27	Age-standardized	522	Chronic hepatitis B including cirrhosis	3	Rate	2018	5.54376	7.5223	4.01692
1	Deaths	193	Botswana	1	Male	27	Age-standardized	523	Chronic hepatitis C including cirrhosis	3	Rate	2018	8.5647	11.7774	5.94402
1	Deaths	193	Botswana	2	Female	27	Age-standardized	523	Chronic hepatitis C including cirrhosis	3	Rate	2018	3.90963	5.3406	2.84423
1	Deaths	193	Botswana	3	Both	27	Age-standardized	523	Chronic hepatitis C including cirrhosis	3	Rate	2018	5.90987	8.02584	4.35233
1	Deaths	193	Botswana	1	Male	27	Age-standardized	524	Cirrhosis due to alcohol	3	Rate	2018	6.84548	9.8706	4.46319
1	Deaths	193	Botswana	2	Female	27	Age-standardized	524	Cirrhosis due to alcohol	3	Rate	2018	1.57988	2.3045	0.997741
1	Deaths	193	Botswana	3	Both	27	Age-standardized	524	Cirrhosis due to alcohol	3	Rate	2018	3.8208	5.5484	2.54068
1	Deaths	193	Botswana	1	Male	27	Age-standardized	525	Cirrhosis due to other causes	3	Rate	2018	1.90164	2.67472	1.31581
1	Deaths	193	Botswana	2	Female	27	Age-standardized	525	Cirrhosis due to other causes	3	Rate	2018	2.33312	3.3023	1.65664
1	Deaths	193	Botswana	3	Both	27	Age-standardized	525	Cirrhosis due to other causes	3	Rate	2018	2.17115	2.96556	1.61052
1	Deaths	198	Zimbabwe	1	Male	27	Age-standardized	521	Cirrhosis and other chronic liver diseases	3	Rate	2021	50.5323	68.627	26.306
1	Deaths	198	Zimbabwe	2	Female	27	Age-standardized	521	Cirrhosis and other chronic liver diseases	3	Rate	2021	17.464	31.2122	7.65264
1	Deaths	198	Zimbabwe	3	Both	27	Age-standardized	521	Cirrhosis and other chronic liver diseases	3	Rate	2021	31.6317	45.6324	16.2571
1	Deaths	198	Zimbabwe	1	Male	27	Age-standardized	522	Chronic hepatitis B including cirrhosis	3	Rate	2021	16.3657	23.9202	8.12454
1	Deaths	198	Zimbabwe	2	Female	27	Age-standardized	522	Chronic hepatitis B including cirrhosis	3	Rate	2021	5.20451	9.78961	2.1649
1	Deaths	198	Zimbabwe	3	Both	27	Age-standardized	522	Chronic hepatitis B including cirrhosis	3	Rate	2021	9.98965	15.4717	5.03879
1	Deaths	198	Zimbabwe	1	Male	27	Age-standardized	523	Chronic hepatitis C including cirrhosis	3	Rate	2021	16.3585	24.5679	8.28013
1	Deaths	198	Zimbabwe	2	Female	27	Age-standardized	523	Chronic hepatitis C including cirrhosis	3	Rate	2021	5.70064	10.2333	2.33473
1	Deaths	198	Zimbabwe	3	Both	27	Age-standardized	523	Chronic hepatitis C including cirrhosis	3	Rate	2021	10.2878	15.5866	5.25183
1	Deaths	198	Zimbabwe	1	Male	27	Age-standardized	524	Cirrhosis due to alcohol	3	Rate	2021	12.205	18.875	6.16742
1	Deaths	198	Zimbabwe	2	Female	27	Age-standardized	524	Cirrhosis due to alcohol	3	Rate	2021	2.30929	4.44669	0.901893
1	Deaths	198	Zimbabwe	3	Both	27	Age-standardized	524	Cirrhosis due to alcohol	3	Rate	2021	6.48164	10.1259	3.28994
1	Deaths	198	Zimbabwe	1	Male	27	Age-standardized	525	Cirrhosis due to other causes	3	Rate	2021	3.5388	5.32776	1.75787
1	Deaths	198	Zimbabwe	2	Female	27	Age-standardized	525	Cirrhosis due to other causes	3	Rate	2021	3.22629	5.978	1.281
1	Deaths	198	Zimbabwe	3	Both	27	Age-standardized	525	Cirrhosis due to other causes	3	Rate	2021	3.40587	5.62197	1.64055
1	Deaths	203	Cabo Verde	1	Male	27	Age-standardized	521	Cirrhosis and other chronic liver diseases	3	Rate	2020	37.4442	48.4906	25.3366
1	Deaths	203	Cabo Verde	2	Female	27	Age-standardized	521	Cirrhosis and other chronic liver diseases	3	Rate	2020	13.1694	17.5258	9.00732
1	Deaths	203	Cabo Verde	3	Both	27	Age-standardized	521	Cirrhosis and other chronic liver diseases	3	Rate	2020	24.113	30.3499	16.6253
1	Deaths	203	Cabo Verde	1	Male	27	Age-standardized	522	Chronic hepatitis B including cirrhosis	3	Rate	2020	15.7554	21.6662	9.90124
1	Deaths	203	Cabo Verde	2	Female	27	Age-standardized	522	Chronic hepatitis B including cirrhosis	3	Rate	2020	5.31714	7.53105	3.60024
1	Deaths	203	Cabo Verde	3	Both	27	Age-standardized	522	Chronic hepatitis B including cirrhosis	3	Rate	2020	10.0096	13.3096	6.52502
1	Deaths	203	Cabo Verde	1	Male	27	Age-standardized	523	Chronic hepatitis C including cirrhosis	3	Rate	2020	8.68509	12.4749	5.363
1	Deaths	203	Cabo Verde	2	Female	27	Age-standardized	523	Chronic hepatitis C including cirrhosis	3	Rate	2020	3.11585	4.5637	1.99641
1	Deaths	203	Cabo Verde	3	Both	27	Age-standardized	523	Chronic hepatitis C including cirrhosis	3	Rate	2020	5.64396	7.96894	3.67074
1	Deaths	203	Cabo Verde	1	Male	27	Age-standardized	524	Cirrhosis due to alcohol	3	Rate	2020	9.18087	13.8616	5.33819
1	Deaths	203	Cabo Verde	2	Female	27	Age-standardized	524	Cirrhosis due to alcohol	3	Rate	2020	1.43135	2.15956	0.813617
1	Deaths	203	Cabo Verde	3	Both	27	Age-standardized	524	Cirrhosis due to alcohol	3	Rate	2020	4.851	7.22485	2.83151
1	Deaths	203	Cabo Verde	1	Male	27	Age-standardized	525	Cirrhosis due to other causes	3	Rate	2020	2.32221	3.35395	1.46464
1	Deaths	203	Cabo Verde	2	Female	27	Age-standardized	525	Cirrhosis due to other causes	3	Rate	2020	2.00582	2.95218	1.27173
1	Deaths	203	Cabo Verde	3	Both	27	Age-standardized	525	Cirrhosis due to other causes	3	Rate	2020	2.19074	3.07574	1.41287
1	Deaths	195	Namibia	1	Male	27	Age-standardized	971	Nonalcoholic fatty liver disease including cirrhosis	3	Rate	1996	1.56605	2.87722	0.869246
1	Deaths	195	Namibia	2	Female	27	Age-standardized	971	Nonalcoholic fatty liver disease including cirrhosis	3	Rate	1996	1.11183	2.10926	0.557596
1	Deaths	195	Namibia	3	Both	27	Age-standardized	971	Nonalcoholic fatty liver disease including cirrhosis	3	Rate	1996	1.32426	2.38572	0.7333
1	Deaths	212	Mauritania	1	Male	27	Age-standardized	521	Cirrhosis and other chronic liver diseases	3	Rate	1996	42.1718	63.7189	28.6235
1	Deaths	212	Mauritania	2	Female	27	Age-standardized	521	Cirrhosis and other chronic liver diseases	3	Rate	1996	33.135	46.3524	22.6176
1	Deaths	212	Mauritania	3	Both	27	Age-standardized	521	Cirrhosis and other chronic liver diseases	3	Rate	1996	37.6999	51.4368	27.0548
1	Deaths	212	Mauritania	1	Male	27	Age-standardized	522	Chronic hepatitis B including cirrhosis	3	Rate	1996	18.8078	29.4059	11.9137
1	Deaths	212	Mauritania	2	Female	27	Age-standardized	522	Chronic hepatitis B including cirrhosis	3	Rate	1996	14.056	19.8421	9.35694
1	Deaths	212	Mauritania	3	Both	27	Age-standardized	522	Chronic hepatitis B including cirrhosis	3	Rate	1996	16.4251	23.462	11.5823
1	Deaths	212	Mauritania	1	Male	27	Age-standardized	523	Chronic hepatitis C including cirrhosis	3	Rate	1996	10.6665	17.0026	6.4585
1	Deaths	212	Mauritania	2	Female	27	Age-standardized	523	Chronic hepatitis C including cirrhosis	3	Rate	1996	8.32042	12.6237	5.08
1	Deaths	212	Mauritania	3	Both	27	Age-standardized	523	Chronic hepatitis C including cirrhosis	3	Rate	1996	9.49688	14.01	6.0903
1	Deaths	212	Mauritania	1	Male	27	Age-standardized	524	Cirrhosis due to alcohol	3	Rate	1996	8.30616	13.4832	4.88415
1	Deaths	212	Mauritania	2	Female	27	Age-standardized	524	Cirrhosis due to alcohol	3	Rate	1996	3.08188	4.97027	1.82627
1	Deaths	212	Mauritania	3	Both	27	Age-standardized	524	Cirrhosis due to alcohol	3	Rate	1996	5.64043	8.99662	3.44496
1	Deaths	212	Mauritania	1	Male	27	Age-standardized	525	Cirrhosis due to other causes	3	Rate	1996	3.05922	5.06436	1.89865
1	Deaths	212	Mauritania	2	Female	27	Age-standardized	525	Cirrhosis due to other causes	3	Rate	1996	5.25605	8.47319	3.18472
1	Deaths	212	Mauritania	3	Both	27	Age-standardized	525	Cirrhosis due to other causes	3	Rate	1996	4.22436	6.56194	2.74374
1	Deaths	198	Zimbabwe	1	Male	27	Age-standardized	521	Cirrhosis and other chronic liver diseases	3	Rate	1993	42.2504	52.9617	34.07
1	Deaths	198	Zimbabwe	2	Female	27	Age-standardized	521	Cirrhosis and other chronic liver diseases	3	Rate	1993	15.9119	21.2746	11.8542
1	Deaths	198	Zimbabwe	3	Both	27	Age-standardized	521	Cirrhosis and other chronic liver diseases	3	Rate	1993	28.2862	35.0292	22.8381
1	Deaths	198	Zimbabwe	1	Male	27	Age-standardized	522	Chronic hepatitis B including cirrhosis	3	Rate	1993	14.6967	19.8361	10.5412
1	Deaths	198	Zimbabwe	2	Female	27	Age-standardized	522	Chronic hepatitis B including cirrhosis	3	Rate	1993	5.16861	7.49342	3.44582
1	Deaths	198	Zimbabwe	3	Both	27	Age-standardized	522	Chronic hepatitis B including cirrhosis	3	Rate	1993	9.6247	13.131	6.90769
1	Deaths	198	Zimbabwe	1	Male	27	Age-standardized	523	Chronic hepatitis C including cirrhosis	3	Rate	1993	13.2792	18.2448	9.57605
1	Deaths	198	Zimbabwe	2	Female	27	Age-standardized	523	Chronic hepatitis C including cirrhosis	3	Rate	1993	5.05132	7.27457	3.44125
1	Deaths	198	Zimbabwe	3	Both	27	Age-standardized	523	Chronic hepatitis C including cirrhosis	3	Rate	1993	8.89948	12.3797	6.32042
1	Deaths	198	Zimbabwe	1	Male	27	Age-standardized	524	Cirrhosis due to alcohol	3	Rate	1993	10.0153	14.346	6.58019
1	Deaths	198	Zimbabwe	2	Female	27	Age-standardized	524	Cirrhosis due to alcohol	3	Rate	1993	2.06879	3.12247	1.21389
1	Deaths	198	Zimbabwe	3	Both	27	Age-standardized	524	Cirrhosis due to alcohol	3	Rate	1993	5.80442	8.22277	3.6696
1	Deaths	198	Zimbabwe	1	Male	27	Age-standardized	525	Cirrhosis due to other causes	3	Rate	1993	2.83292	4.17707	1.89185
1	Deaths	198	Zimbabwe	2	Female	27	Age-standardized	525	Cirrhosis due to other causes	3	Rate	1993	2.76168	4.15395	1.80538
1	Deaths	198	Zimbabwe	3	Both	27	Age-standardized	525	Cirrhosis due to other causes	3	Rate	1993	2.83029	4.08178	1.91315
1	Deaths	200	Benin	1	Male	27	Age-standardized	971	Nonalcoholic fatty liver disease including cirrhosis	3	Rate	2021	1.3493	2.11688	0.831126
1	Deaths	200	Benin	2	Female	27	Age-standardized	971	Nonalcoholic fatty liver disease including cirrhosis	3	Rate	2021	1.71949	2.69618	1.04729
1	Deaths	200	Benin	3	Both	27	Age-standardized	971	Nonalcoholic fatty liver disease including cirrhosis	3	Rate	2021	1.5717	2.40669	0.992849
1	Deaths	200	Benin	1	Male	27	Age-standardized	971	Nonalcoholic fatty liver disease including cirrhosis	3	Rate	2002	1.39352	2.29836	0.80796
1	Deaths	200	Benin	2	Female	27	Age-standardized	971	Nonalcoholic fatty liver disease including cirrhosis	3	Rate	2002	1.75121	2.94179	0.949376
1	Deaths	200	Benin	3	Both	27	Age-standardized	971	Nonalcoholic fatty liver disease including cirrhosis	3	Rate	2002	1.59011	2.53243	0.938917
1	Deaths	209	Guinea-Bissau	1	Male	27	Age-standardized	971	Nonalcoholic fatty liver disease including cirrhosis	3	Rate	2018	1.45941	2.37603	0.876851
1	Deaths	209	Guinea-Bissau	2	Female	27	Age-standardized	971	Nonalcoholic fatty liver disease including cirrhosis	3	Rate	2018	1.98635	3.08455	1.04623
1	Deaths	209	Guinea-Bissau	3	Both	27	Age-standardized	971	Nonalcoholic fatty liver disease including cirrhosis	3	Rate	2018	1.77574	2.78117	1.06498
1	Deaths	205	Côte d'Ivoire	1	Male	27	Age-standardized	971	Nonalcoholic fatty liver disease including cirrhosis	3	Rate	2020	1.28179	2.02472	0.801167
1	Deaths	205	Côte d'Ivoire	2	Female	27	Age-standardized	971	Nonalcoholic fatty liver disease including cirrhosis	3	Rate	2020	1.5288	2.39887	0.894918
1	Deaths	205	Côte d'Ivoire	3	Both	27	Age-standardized	971	Nonalcoholic fatty liver disease including cirrhosis	3	Rate	2020	1.42388	2.2457	0.890693
1	Deaths	207	Ghana	1	Male	27	Age-standardized	521	Cirrhosis and other chronic liver diseases	3	Rate	2020	33.9394	45.2658	23.5908
1	Deaths	207	Ghana	2	Female	27	Age-standardized	521	Cirrhosis and other chronic liver diseases	3	Rate	2020	32.9238	42.8723	24.2379
1	Deaths	207	Ghana	3	Both	27	Age-standardized	521	Cirrhosis and other chronic liver diseases	3	Rate	2020	33.8386	42.6899	25.7907
1	Deaths	207	Ghana	1	Male	27	Age-standardized	522	Chronic hepatitis B including cirrhosis	3	Rate	2020	14.1863	19.7482	9.37388
1	Deaths	207	Ghana	2	Female	27	Age-standardized	522	Chronic hepatitis B including cirrhosis	3	Rate	2020	13.1794	17.8771	9.13934
1	Deaths	207	Ghana	3	Both	27	Age-standardized	522	Chronic hepatitis B including cirrhosis	3	Rate	2020	13.8015	18.2121	9.82865
1	Deaths	207	Ghana	1	Male	27	Age-standardized	523	Chronic hepatitis C including cirrhosis	3	Rate	2020	8.16545	11.9774	5.0755
1	Deaths	207	Ghana	2	Female	27	Age-standardized	523	Chronic hepatitis C including cirrhosis	3	Rate	2020	7.997	11.4005	5.43727
1	Deaths	207	Ghana	3	Both	27	Age-standardized	523	Chronic hepatitis C including cirrhosis	3	Rate	2020	8.18484	11.4875	5.62137
1	Deaths	207	Ghana	1	Male	27	Age-standardized	524	Cirrhosis due to alcohol	3	Rate	2020	8.10674	11.9491	4.9132
1	Deaths	207	Ghana	2	Female	27	Age-standardized	524	Cirrhosis due to alcohol	3	Rate	2020	3.61853	5.54154	2.10728
1	Deaths	207	Ghana	3	Both	27	Age-standardized	524	Cirrhosis due to alcohol	3	Rate	2020	5.62786	8.21458	3.53759
1	Deaths	207	Ghana	1	Male	27	Age-standardized	525	Cirrhosis due to other causes	3	Rate	2020	2.16472	3.11739	1.31755
1	Deaths	207	Ghana	2	Female	27	Age-standardized	525	Cirrhosis due to other causes	3	Rate	2020	4.92334	7.18236	3.28654
1	Deaths	207	Ghana	3	Both	27	Age-standardized	525	Cirrhosis due to other causes	3	Rate	2020	3.78174	5.2935	2.55548
1	Deaths	203	Cabo Verde	1	Male	27	Age-standardized	521	Cirrhosis and other chronic liver diseases	3	Rate	2002	41.9792	54.6419	31.5744
1	Deaths	203	Cabo Verde	2	Female	27	Age-standardized	521	Cirrhosis and other chronic liver diseases	3	Rate	2002	18.6035	25.4462	13.6554
1	Deaths	203	Cabo Verde	3	Both	27	Age-standardized	521	Cirrhosis and other chronic liver diseases	3	Rate	2002	28.4742	37.0942	22.1711
1	Deaths	203	Cabo Verde	1	Male	27	Age-standardized	522	Chronic hepatitis B including cirrhosis	3	Rate	2002	18.0892	24.7345	12.5881
1	Deaths	203	Cabo Verde	2	Female	27	Age-standardized	522	Chronic hepatitis B including cirrhosis	3	Rate	2002	7.78336	10.8393	5.31994
1	Deaths	203	Cabo Verde	3	Both	27	Age-standardized	522	Chronic hepatitis B including cirrhosis	3	Rate	2002	12.1594	15.9218	8.95409
1	Deaths	203	Cabo Verde	1	Male	27	Age-standardized	523	Chronic hepatitis C including cirrhosis	3	Rate	2002	10.5272	15.4249	6.98853
1	Deaths	203	Cabo Verde	2	Female	27	Age-standardized	523	Chronic hepatitis C including cirrhosis	3	Rate	2002	4.65687	6.93662	3.10955
1	Deaths	203	Cabo Verde	3	Both	27	Age-standardized	523	Chronic hepatitis C including cirrhosis	3	Rate	2002	7.15181	10.4622	4.96415
1	Deaths	203	Cabo Verde	1	Male	27	Age-standardized	524	Cirrhosis due to alcohol	3	Rate	2002	9.44453	13.6951	5.88163
1	Deaths	203	Cabo Verde	2	Female	27	Age-standardized	524	Cirrhosis due to alcohol	3	Rate	2002	1.93288	2.97692	1.15101
1	Deaths	203	Cabo Verde	3	Both	27	Age-standardized	524	Cirrhosis due to alcohol	3	Rate	2002	5.02488	7.26652	3.23028
1	Deaths	203	Cabo Verde	1	Male	27	Age-standardized	525	Cirrhosis due to other causes	3	Rate	2002	2.84286	4.00179	1.9824
1	Deaths	203	Cabo Verde	2	Female	27	Age-standardized	525	Cirrhosis due to other causes	3	Rate	2002	3.07186	4.45772	2.13654
1	Deaths	203	Cabo Verde	3	Both	27	Age-standardized	525	Cirrhosis due to other causes	3	Rate	2002	3.00421	4.23646	2.18612
2	DALYs (Disability-Adjusted Life Years)	182	Malawi	1	Male	27	Age-standardized	971	Nonalcoholic fatty liver disease including cirrhosis	3	Rate	1991	44.865	70.5747	27.3854
2	DALYs (Disability-Adjusted Life Years)	182	Malawi	2	Female	27	Age-standardized	971	Nonalcoholic fatty liver disease including cirrhosis	3	Rate	1991	51.4571	78.1533	32.9452
2	DALYs (Disability-Adjusted Life Years)	182	Malawi	3	Both	27	Age-standardized	971	Nonalcoholic fatty liver disease including cirrhosis	3	Rate	1991	48.5404	72.2864	31.8839
2	DALYs (Disability-Adjusted Life Years)	195	Namibia	1	Male	27	Age-standardized	971	Nonalcoholic fatty liver disease including cirrhosis	3	Rate	1991	37.602	73.82	20.6831
2	DALYs (Disability-Adjusted Life Years)	195	Namibia	2	Female	27	Age-standardized	971	Nonalcoholic fatty liver disease including cirrhosis	3	Rate	1991	27.5175	54.0289	13.0613
2	DALYs (Disability-Adjusted Life Years)	195	Namibia	3	Both	27	Age-standardized	971	Nonalcoholic fatty liver disease including cirrhosis	3	Rate	1991	32.2799	62.2726	16.9257
2	DALYs (Disability-Adjusted Life Years)	207	Ghana	1	Male	27	Age-standardized	971	Nonalcoholic fatty liver disease including cirrhosis	3	Rate	1991	23.1374	35.1118	14.4401
2	DALYs (Disability-Adjusted Life Years)	207	Ghana	2	Female	27	Age-standardized	971	Nonalcoholic fatty liver disease including cirrhosis	3	Rate	1991	39.9605	65.4066	22.904
2	DALYs (Disability-Adjusted Life Years)	207	Ghana	3	Both	27	Age-standardized	971	Nonalcoholic fatty liver disease including cirrhosis	3	Rate	1991	31.9613	50.3222	19.7915
2	DALYs (Disability-Adjusted Life Years)	208	Guinea	1	Male	27	Age-standardized	521	Cirrhosis and other chronic liver diseases	3	Rate	1991	1600.97	2437.86	1109.82
2	DALYs (Disability-Adjusted Life Years)	208	Guinea	2	Female	27	Age-standardized	521	Cirrhosis and other chronic liver diseases	3	Rate	1991	1065.15	1447.02	737.192
2	DALYs (Disability-Adjusted Life Years)	208	Guinea	3	Both	27	Age-standardized	521	Cirrhosis and other chronic liver diseases	3	Rate	1991	1326.03	1755.09	1017.33
2	DALYs (Disability-Adjusted Life Years)	208	Guinea	1	Male	27	Age-standardized	522	Chronic hepatitis B including cirrhosis	3	Rate	1991	670.382	1077.65	438.564
2	DALYs (Disability-Adjusted Life Years)	208	Guinea	2	Female	27	Age-standardized	522	Chronic hepatitis B including cirrhosis	3	Rate	1991	429.583	590.046	298.473
2	DALYs (Disability-Adjusted Life Years)	208	Guinea	3	Both	27	Age-standardized	522	Chronic hepatitis B including cirrhosis	3	Rate	1991	545.972	758.324	392.51
2	DALYs (Disability-Adjusted Life Years)	208	Guinea	1	Male	27	Age-standardized	523	Chronic hepatitis C including cirrhosis	3	Rate	1991	386.01	655.115	229.113
2	DALYs (Disability-Adjusted Life Years)	208	Guinea	2	Female	27	Age-standardized	523	Chronic hepatitis C including cirrhosis	3	Rate	1991	256.634	374.887	161.565
2	DALYs (Disability-Adjusted Life Years)	208	Guinea	3	Both	27	Age-standardized	523	Chronic hepatitis C including cirrhosis	3	Rate	1991	318.944	491.724	212.401
2	DALYs (Disability-Adjusted Life Years)	208	Guinea	1	Male	27	Age-standardized	524	Cirrhosis due to alcohol	3	Rate	1991	301.001	515.041	164.574
2	DALYs (Disability-Adjusted Life Years)	208	Guinea	2	Female	27	Age-standardized	524	Cirrhosis due to alcohol	3	Rate	1991	96.5532	152.878	56.9795
2	DALYs (Disability-Adjusted Life Years)	208	Guinea	3	Both	27	Age-standardized	524	Cirrhosis due to alcohol	3	Rate	1991	197.503	320.092	114.197
2	DALYs (Disability-Adjusted Life Years)	208	Guinea	1	Male	27	Age-standardized	525	Cirrhosis due to other causes	3	Rate	1991	216.902	320.179	149.788
2	DALYs (Disability-Adjusted Life Years)	208	Guinea	2	Female	27	Age-standardized	525	Cirrhosis due to other causes	3	Rate	1991	241.465	334.027	170.999
2	DALYs (Disability-Adjusted Life Years)	208	Guinea	3	Both	27	Age-standardized	525	Cirrhosis due to other causes	3	Rate	1991	229.814	301.851	171.024
2	DALYs (Disability-Adjusted Life Years)	207	Ghana	1	Male	27	Age-standardized	522	Chronic hepatitis B including cirrhosis	3	Rate	1991	575.886	773.366	427.893
2	DALYs (Disability-Adjusted Life Years)	207	Ghana	2	Female	27	Age-standardized	522	Chronic hepatitis B including cirrhosis	3	Rate	1991	422.893	597.107	291.674
2	DALYs (Disability-Adjusted Life Years)	207	Ghana	3	Both	27	Age-standardized	522	Chronic hepatitis B including cirrhosis	3	Rate	1991	498.609	671.077	365.308
2	DALYs (Disability-Adjusted Life Years)	207	Ghana	1	Male	27	Age-standardized	523	Chronic hepatitis C including cirrhosis	3	Rate	1991	338.433	492.797	223.204
2	DALYs (Disability-Adjusted Life Years)	207	Ghana	2	Female	27	Age-standardized	523	Chronic hepatitis C including cirrhosis	3	Rate	1991	252.216	374.148	163.254
2	DALYs (Disability-Adjusted Life Years)	207	Ghana	3	Both	27	Age-standardized	523	Chronic hepatitis C including cirrhosis	3	Rate	1991	294.973	416.032	197.899
2	DALYs (Disability-Adjusted Life Years)	207	Ghana	1	Male	27	Age-standardized	524	Cirrhosis due to alcohol	3	Rate	1991	290.918	427.358	176.908
2	DALYs (Disability-Adjusted Life Years)	207	Ghana	2	Female	27	Age-standardized	524	Cirrhosis due to alcohol	3	Rate	1991	101.689	162.145	59.3956
2	DALYs (Disability-Adjusted Life Years)	207	Ghana	3	Both	27	Age-standardized	524	Cirrhosis due to alcohol	3	Rate	1991	194.317	281.973	119.209
2	DALYs (Disability-Adjusted Life Years)	207	Ghana	1	Male	27	Age-standardized	525	Cirrhosis due to other causes	3	Rate	1991	135.092	183.266	95.6913
2	DALYs (Disability-Adjusted Life Years)	207	Ghana	2	Female	27	Age-standardized	525	Cirrhosis due to other causes	3	Rate	1991	225.719	316.732	156.093
2	DALYs (Disability-Adjusted Life Years)	207	Ghana	3	Both	27	Age-standardized	525	Cirrhosis due to other causes	3	Rate	1991	182.135	248.401	131.138
2	DALYs (Disability-Adjusted Life Years)	196	South Africa	1	Male	27	Age-standardized	521	Cirrhosis and other chronic liver diseases	3	Rate	1991	888.798	1144.4	748.817
2	DALYs (Disability-Adjusted Life Years)	196	South Africa	2	Female	27	Age-standardized	521	Cirrhosis and other chronic liver diseases	3	Rate	1991	414.456	520.743	336.93
2	DALYs (Disability-Adjusted Life Years)	196	South Africa	3	Both	27	Age-standardized	521	Cirrhosis and other chronic liver diseases	3	Rate	1991	630.885	776.895	538.391
2	DALYs (Disability-Adjusted Life Years)	196	South Africa	1	Male	27	Age-standardized	522	Chronic hepatitis B including cirrhosis	3	Rate	1991	278.167	368.253	223.802
2	DALYs (Disability-Adjusted Life Years)	196	South Africa	2	Female	27	Age-standardized	522	Chronic hepatitis B including cirrhosis	3	Rate	1991	115.102	149.463	88.9593
2	DALYs (Disability-Adjusted Life Years)	196	South Africa	3	Both	27	Age-standardized	522	Chronic hepatitis B including cirrhosis	3	Rate	1991	190.129	239.161	153.759
2	DALYs (Disability-Adjusted Life Years)	196	South Africa	1	Male	27	Age-standardized	523	Chronic hepatitis C including cirrhosis	3	Rate	1991	285.2	373.596	233.173
2	DALYs (Disability-Adjusted Life Years)	196	South Africa	2	Female	27	Age-standardized	523	Chronic hepatitis C including cirrhosis	3	Rate	1991	124.121	164.52	94.1756
2	DALYs (Disability-Adjusted Life Years)	196	South Africa	3	Both	27	Age-standardized	523	Chronic hepatitis C including cirrhosis	3	Rate	1991	198.257	250.174	163.338
2	DALYs (Disability-Adjusted Life Years)	196	South Africa	1	Male	27	Age-standardized	524	Cirrhosis due to alcohol	3	Rate	1991	189.898	263.323	143.625
2	DALYs (Disability-Adjusted Life Years)	196	South Africa	2	Female	27	Age-standardized	524	Cirrhosis due to alcohol	3	Rate	1991	45.4119	63.3951	32.1074
2	DALYs (Disability-Adjusted Life Years)	196	South Africa	3	Both	27	Age-standardized	524	Cirrhosis due to alcohol	3	Rate	1991	110.549	149.928	85.3287
2	DALYs (Disability-Adjusted Life Years)	196	South Africa	1	Male	27	Age-standardized	525	Cirrhosis due to other causes	3	Rate	1991	86.5116	112.298	67.7024
2	DALYs (Disability-Adjusted Life Years)	196	South Africa	2	Female	27	Age-standardized	525	Cirrhosis due to other causes	3	Rate	1991	108.098	139.734	81.4025
2	DALYs (Disability-Adjusted Life Years)	196	South Africa	3	Both	27	Age-standardized	525	Cirrhosis due to other causes	3	Rate	1991	97.9611	122.004	78.3875
2	DALYs (Disability-Adjusted Life Years)	197	Eswatini	1	Male	27	Age-standardized	971	Nonalcoholic fatty liver disease including cirrhosis	3	Rate	1992	78.6798	132.597	44.9198
2	DALYs (Disability-Adjusted Life Years)	197	Eswatini	2	Female	27	Age-standardized	971	Nonalcoholic fatty liver disease including cirrhosis	3	Rate	1992	51.766	93.5368	27.4509
2	DALYs (Disability-Adjusted Life Years)	197	Eswatini	3	Both	27	Age-standardized	971	Nonalcoholic fatty liver disease including cirrhosis	3	Rate	1992	64.2881	106.84	37.1556
2	DALYs (Disability-Adjusted Life Years)	184	Mozambique	1	Male	27	Age-standardized	525	Cirrhosis due to other causes	3	Rate	1991	127.04	179.908	83.2095
2	DALYs (Disability-Adjusted Life Years)	184	Mozambique	2	Female	27	Age-standardized	525	Cirrhosis due to other causes	3	Rate	1991	127.233	178.31	86.6568
2	DALYs (Disability-Adjusted Life Years)	184	Mozambique	3	Both	27	Age-standardized	525	Cirrhosis due to other causes	3	Rate	1991	127.338	165.557	92.1603
2	DALYs (Disability-Adjusted Life Years)	170	Congo	1	Male	27	Age-standardized	971	Nonalcoholic fatty liver disease including cirrhosis	3	Rate	1990	61.4551	94.4762	37.549
2	DALYs (Disability-Adjusted Life Years)	170	Congo	2	Female	27	Age-standardized	971	Nonalcoholic fatty liver disease including cirrhosis	3	Rate	1990	40.9935	64.4237	23.1832
2	DALYs (Disability-Adjusted Life Years)	170	Congo	3	Both	27	Age-standardized	971	Nonalcoholic fatty liver disease including cirrhosis	3	Rate	1990	50.5001	77.6565	31.6462
2	DALYs (Disability-Adjusted Life Years)	198	Zimbabwe	1	Male	27	Age-standardized	971	Nonalcoholic fatty liver disease including cirrhosis	3	Rate	1992	33.546	51.686	21.0341
2	DALYs (Disability-Adjusted Life Years)	198	Zimbabwe	2	Female	27	Age-standardized	971	Nonalcoholic fatty liver disease including cirrhosis	3	Rate	1992	19.6554	31.2907	12.3167
2	DALYs (Disability-Adjusted Life Years)	198	Zimbabwe	3	Both	27	Age-standardized	971	Nonalcoholic fatty liver disease including cirrhosis	3	Rate	1992	26.3941	39.9492	16.8638
2	DALYs (Disability-Adjusted Life Years)	182	Malawi	1	Male	27	Age-standardized	971	Nonalcoholic fatty liver disease including cirrhosis	3	Rate	1990	44.0414	69.8885	26.4326
2	DALYs (Disability-Adjusted Life Years)	182	Malawi	2	Female	27	Age-standardized	971	Nonalcoholic fatty liver disease including cirrhosis	3	Rate	1990	51.8172	75.193	33.5156
2	DALYs (Disability-Adjusted Life Years)	182	Malawi	3	Both	27	Age-standardized	971	Nonalcoholic fatty liver disease including cirrhosis	3	Rate	1990	48.3035	71.5342	31.6339
2	DALYs (Disability-Adjusted Life Years)	209	Guinea-Bissau	1	Male	27	Age-standardized	521	Cirrhosis and other chronic liver diseases	3	Rate	1992	2813.93	3926.68	1903.88
2	DALYs (Disability-Adjusted Life Years)	209	Guinea-Bissau	2	Female	27	Age-standardized	521	Cirrhosis and other chronic liver diseases	3	Rate	1992	1314.18	1796.57	869.345
2	DALYs (Disability-Adjusted Life Years)	209	Guinea-Bissau	3	Both	27	Age-standardized	521	Cirrhosis and other chronic liver diseases	3	Rate	1992	2027.25	2663.22	1403.92
2	DALYs (Disability-Adjusted Life Years)	171	Democratic Republic of the Congo	1	Male	27	Age-standardized	521	Cirrhosis and other chronic liver diseases	3	Rate	1991	2461.19	3274.07	1743.11
2	DALYs (Disability-Adjusted Life Years)	171	Democratic Republic of the Congo	2	Female	27	Age-standardized	521	Cirrhosis and other chronic liver diseases	3	Rate	1991	651.324	879.222	470.815
2	DALYs (Disability-Adjusted Life Years)	171	Democratic Republic of the Congo	3	Both	27	Age-standardized	521	Cirrhosis and other chronic liver diseases	3	Rate	1991	1487.9	1900.91	1105.57
2	DALYs (Disability-Adjusted Life Years)	171	Democratic Republic of the Congo	1	Male	27	Age-standardized	522	Chronic hepatitis B including cirrhosis	3	Rate	1991	841.083	1208.38	553.954
2	DALYs (Disability-Adjusted Life Years)	171	Democratic Republic of the Congo	2	Female	27	Age-standardized	522	Chronic hepatitis B including cirrhosis	3	Rate	1991	198.647	284.914	131.746
2	DALYs (Disability-Adjusted Life Years)	171	Democratic Republic of the Congo	3	Both	27	Age-standardized	522	Chronic hepatitis B including cirrhosis	3	Rate	1991	496.033	695.118	340.372
2	DALYs (Disability-Adjusted Life Years)	171	Democratic Republic of the Congo	1	Male	27	Age-standardized	523	Chronic hepatitis C including cirrhosis	3	Rate	1991	838.234	1200.26	548.1
2	DALYs (Disability-Adjusted Life Years)	171	Democratic Republic of the Congo	2	Female	27	Age-standardized	523	Chronic hepatitis C including cirrhosis	3	Rate	1991	214.062	305.667	139.5
2	DALYs (Disability-Adjusted Life Years)	171	Democratic Republic of the Congo	3	Both	27	Age-standardized	523	Chronic hepatitis C including cirrhosis	3	Rate	1991	502.937	691.507	351.294
2	DALYs (Disability-Adjusted Life Years)	171	Democratic Republic of the Congo	1	Male	27	Age-standardized	524	Cirrhosis due to alcohol	3	Rate	1991	531.645	792.105	323.487
2	DALYs (Disability-Adjusted Life Years)	171	Democratic Republic of the Congo	2	Female	27	Age-standardized	524	Cirrhosis due to alcohol	3	Rate	1991	65.7683	102.453	38.6893
2	DALYs (Disability-Adjusted Life Years)	171	Democratic Republic of the Congo	3	Both	27	Age-standardized	524	Cirrhosis due to alcohol	3	Rate	1991	279.378	405.31	174.157
2	DALYs (Disability-Adjusted Life Years)	171	Democratic Republic of the Congo	1	Male	27	Age-standardized	525	Cirrhosis due to other causes	3	Rate	1991	211.283	309.919	119.469
2	DALYs (Disability-Adjusted Life Years)	171	Democratic Republic of the Congo	2	Female	27	Age-standardized	525	Cirrhosis due to other causes	3	Rate	1991	150.444	219.778	99.0399
2	DALYs (Disability-Adjusted Life Years)	171	Democratic Republic of the Congo	3	Both	27	Age-standardized	525	Cirrhosis due to other causes	3	Rate	1991	179.565	243.554	122.144
2	DALYs (Disability-Adjusted Life Years)	181	Madagascar	1	Male	27	Age-standardized	525	Cirrhosis due to other causes	3	Rate	1990	133.469	192.565	91.7647
2	DALYs (Disability-Adjusted Life Years)	181	Madagascar	2	Female	27	Age-standardized	525	Cirrhosis due to other causes	3	Rate	1990	190.767	260.327	132.36
2	DALYs (Disability-Adjusted Life Years)	181	Madagascar	3	Both	27	Age-standardized	525	Cirrhosis due to other causes	3	Rate	1990	161.791	214.764	121.498
2	DALYs (Disability-Adjusted Life Years)	193	Botswana	1	Male	27	Age-standardized	971	Nonalcoholic fatty liver disease including cirrhosis	3	Rate	1990	38.5155	73.4543	21.5522
2	DALYs (Disability-Adjusted Life Years)	193	Botswana	2	Female	27	Age-standardized	971	Nonalcoholic fatty liver disease including cirrhosis	3	Rate	1990	28.3983	53.1249	13.3293
2	DALYs (Disability-Adjusted Life Years)	193	Botswana	3	Both	27	Age-standardized	971	Nonalcoholic fatty liver disease including cirrhosis	3	Rate	1990	33.148	58.1615	18.2547
2	DALYs (Disability-Adjusted Life Years)	173	Gabon	1	Male	27	Age-standardized	971	Nonalcoholic fatty liver disease including cirrhosis	3	Rate	1992	64.2777	96.5942	39.7797
2	DALYs (Disability-Adjusted Life Years)	173	Gabon	2	Female	27	Age-standardized	971	Nonalcoholic fatty liver disease including cirrhosis	3	Rate	1992	33.6527	54.2046	20.0053
2	DALYs (Disability-Adjusted Life Years)	173	Gabon	3	Both	27	Age-standardized	971	Nonalcoholic fatty liver disease including cirrhosis	3	Rate	1992	48.1519	71.7889	30.8224
2	DALYs (Disability-Adjusted Life Years)	169	Central African Republic	1	Male	27	Age-standardized	971	Nonalcoholic fatty liver disease including cirrhosis	3	Rate	1990	51.5543	84.0799	29.7137
2	DALYs (Disability-Adjusted Life Years)	169	Central African Republic	2	Female	27	Age-standardized	971	Nonalcoholic fatty liver disease including cirrhosis	3	Rate	1990	31.5531	50.0425	18.9156
2	DALYs (Disability-Adjusted Life Years)	169	Central African Republic	3	Both	27	Age-standardized	971	Nonalcoholic fatty liver disease including cirrhosis	3	Rate	1990	41.1676	64.124	26.1147
2	DALYs (Disability-Adjusted Life Years)	185	Rwanda	1	Male	27	Age-standardized	971	Nonalcoholic fatty liver disease including cirrhosis	3	Rate	1992	49.3239	75.7682	30.8587
2	DALYs (Disability-Adjusted Life Years)	185	Rwanda	2	Female	27	Age-standardized	971	Nonalcoholic fatty liver disease including cirrhosis	3	Rate	1992	51.8299	80.377	30.1516
2	DALYs (Disability-Adjusted Life Years)	185	Rwanda	3	Both	27	Age-standardized	971	Nonalcoholic fatty liver disease including cirrhosis	3	Rate	1992	50.9465	75.6971	31.8114
2	DALYs (Disability-Adjusted Life Years)	171	Democratic Republic of the Congo	1	Male	27	Age-standardized	971	Nonalcoholic fatty liver disease including cirrhosis	3	Rate	1990	38.7388	61.809	22.2855
2	DALYs (Disability-Adjusted Life Years)	171	Democratic Republic of the Congo	2	Female	27	Age-standardized	971	Nonalcoholic fatty liver disease including cirrhosis	3	Rate	1990	22.4127	35.9666	13.2189
2	DALYs (Disability-Adjusted Life Years)	171	Democratic Republic of the Congo	3	Both	27	Age-standardized	971	Nonalcoholic fatty liver disease including cirrhosis	3	Rate	1990	29.9221	46.7372	18.7257
2	DALYs (Disability-Adjusted Life Years)	206	Gambia	1	Male	27	Age-standardized	523	Chronic hepatitis C including cirrhosis	3	Rate	1990	375.312	596.256	223.245
2	DALYs (Disability-Adjusted Life Years)	206	Gambia	2	Female	27	Age-standardized	523	Chronic hepatitis C including cirrhosis	3	Rate	1990	155.034	245.522	89.2602
2	DALYs (Disability-Adjusted Life Years)	206	Gambia	3	Both	27	Age-standardized	523	Chronic hepatitis C including cirrhosis	3	Rate	1990	273.286	408.115	175.173
2	DALYs (Disability-Adjusted Life Years)	206	Gambia	1	Male	27	Age-standardized	524	Cirrhosis due to alcohol	3	Rate	1990	302.237	488.547	166.665
2	DALYs (Disability-Adjusted Life Years)	206	Gambia	2	Female	27	Age-standardized	524	Cirrhosis due to alcohol	3	Rate	1990	60.4895	100.148	31.7623
2	DALYs (Disability-Adjusted Life Years)	206	Gambia	3	Both	27	Age-standardized	524	Cirrhosis due to alcohol	3	Rate	1990	192.376	307.884	109.89
2	DALYs (Disability-Adjusted Life Years)	206	Gambia	1	Male	27	Age-standardized	525	Cirrhosis due to other causes	3	Rate	1990	158.719	244.129	95.7549
2	DALYs (Disability-Adjusted Life Years)	206	Gambia	2	Female	27	Age-standardized	525	Cirrhosis due to other causes	3	Rate	1990	127.653	198.321	71.8843
2	DALYs (Disability-Adjusted Life Years)	206	Gambia	3	Both	27	Age-standardized	525	Cirrhosis due to other causes	3	Rate	1990	143.54	197.965	100.94
2	DALYs (Disability-Adjusted Life Years)	194	Lesotho	1	Male	27	Age-standardized	524	Cirrhosis due to alcohol	3	Rate	1990	352.08	692.061	179.729
2	DALYs (Disability-Adjusted Life Years)	194	Lesotho	2	Female	27	Age-standardized	524	Cirrhosis due to alcohol	3	Rate	1990	79.2787	164.535	30.1839
2	DALYs (Disability-Adjusted Life Years)	194	Lesotho	3	Both	27	Age-standardized	524	Cirrhosis due to alcohol	3	Rate	1990	181.817	353.08	93.5294
2	DALYs (Disability-Adjusted Life Years)	194	Lesotho	1	Male	27	Age-standardized	525	Cirrhosis due to other causes	3	Rate	1990	113.689	203.572	62.3194
2	DALYs (Disability-Adjusted Life Years)	194	Lesotho	2	Female	27	Age-standardized	525	Cirrhosis due to other causes	3	Rate	1990	133.616	270.431	59.4674
2	DALYs (Disability-Adjusted Life Years)	194	Lesotho	3	Both	27	Age-standardized	525	Cirrhosis due to other causes	3	Rate	1990	126.727	242.292	66.8796
2	DALYs (Disability-Adjusted Life Years)	181	Madagascar	1	Male	27	Age-standardized	521	Cirrhosis and other chronic liver diseases	3	Rate	1990	1582.35	2325.85	1160.79
2	DALYs (Disability-Adjusted Life Years)	181	Madagascar	2	Female	27	Age-standardized	521	Cirrhosis and other chronic liver diseases	3	Rate	1990	1018.43	1333.54	786.371
2	DALYs (Disability-Adjusted Life Years)	181	Madagascar	3	Both	27	Age-standardized	521	Cirrhosis and other chronic liver diseases	3	Rate	1990	1298.9	1717.94	1035.8
2	DALYs (Disability-Adjusted Life Years)	181	Madagascar	1	Male	27	Age-standardized	522	Chronic hepatitis B including cirrhosis	3	Rate	1990	629	967.552	413.043
2	DALYs (Disability-Adjusted Life Years)	181	Madagascar	2	Female	27	Age-standardized	522	Chronic hepatitis B including cirrhosis	3	Rate	1990	380.744	525.103	263.687
2	DALYs (Disability-Adjusted Life Years)	181	Madagascar	3	Both	27	Age-standardized	522	Chronic hepatitis B including cirrhosis	3	Rate	1990	504.236	704.973	357.292
2	DALYs (Disability-Adjusted Life Years)	181	Madagascar	1	Male	27	Age-standardized	523	Chronic hepatitis C including cirrhosis	3	Rate	1990	471.313	751.742	305.684
2	DALYs (Disability-Adjusted Life Years)	181	Madagascar	2	Female	27	Age-standardized	523	Chronic hepatitis C including cirrhosis	3	Rate	1990	297.781	437.156	202.584
2	DALYs (Disability-Adjusted Life Years)	181	Madagascar	3	Both	27	Age-standardized	523	Chronic hepatitis C including cirrhosis	3	Rate	1990	383.95	570.835	266.645
2	DALYs (Disability-Adjusted Life Years)	181	Madagascar	1	Male	27	Age-standardized	524	Cirrhosis due to alcohol	3	Rate	1990	325.612	548.968	186.258
2	DALYs (Disability-Adjusted Life Years)	181	Madagascar	2	Female	27	Age-standardized	524	Cirrhosis due to alcohol	3	Rate	1990	116.046	184.139	68.2253
2	DALYs (Disability-Adjusted Life Years)	181	Madagascar	3	Both	27	Age-standardized	524	Cirrhosis due to alcohol	3	Rate	1990	220.965	358.032	130.449
2	DALYs (Disability-Adjusted Life Years)	208	Guinea	1	Male	27	Age-standardized	971	Nonalcoholic fatty liver disease including cirrhosis	3	Rate	1991	26.6734	45.4606	14.9071
2	DALYs (Disability-Adjusted Life Years)	208	Guinea	2	Female	27	Age-standardized	971	Nonalcoholic fatty liver disease including cirrhosis	3	Rate	1991	40.9165	65.7146	24.1436
2	DALYs (Disability-Adjusted Life Years)	208	Guinea	3	Both	27	Age-standardized	971	Nonalcoholic fatty liver disease including cirrhosis	3	Rate	1991	33.7954	51.8933	20.4832
2	DALYs (Disability-Adjusted Life Years)	209	Guinea-Bissau	1	Male	27	Age-standardized	971	Nonalcoholic fatty liver disease including cirrhosis	3	Rate	1992	46.3091	76.4255	26.5438
2	DALYs (Disability-Adjusted Life Years)	209	Guinea-Bissau	2	Female	27	Age-standardized	971	Nonalcoholic fatty liver disease including cirrhosis	3	Rate	1992	49.1452	76.0279	29.0971
2	DALYs (Disability-Adjusted Life Years)	209	Guinea-Bissau	3	Both	27	Age-standardized	971	Nonalcoholic fatty liver disease including cirrhosis	3	Rate	1992	47.8744	73.5427	28.311
2	DALYs (Disability-Adjusted Life Years)	195	Namibia	1	Male	27	Age-standardized	971	Nonalcoholic fatty liver disease including cirrhosis	3	Rate	1990	37.3079	72.3951	20.1162
2	DALYs (Disability-Adjusted Life Years)	195	Namibia	2	Female	27	Age-standardized	971	Nonalcoholic fatty liver disease including cirrhosis	3	Rate	1990	27.6813	54.1608	12.9487
2	DALYs (Disability-Adjusted Life Years)	195	Namibia	3	Both	27	Age-standardized	971	Nonalcoholic fatty liver disease including cirrhosis	3	Rate	1990	32.2421	61.748	16.7553
2	DALYs (Disability-Adjusted Life Years)	196	South Africa	1	Male	27	Age-standardized	971	Nonalcoholic fatty liver disease including cirrhosis	3	Rate	1991	49.0219	72.48	32.4504
2	DALYs (Disability-Adjusted Life Years)	196	South Africa	2	Female	27	Age-standardized	971	Nonalcoholic fatty liver disease including cirrhosis	3	Rate	1991	21.7237	33.3198	14.049
2	DALYs (Disability-Adjusted Life Years)	196	South Africa	3	Both	27	Age-standardized	971	Nonalcoholic fatty liver disease including cirrhosis	3	Rate	1991	33.9893	49.254	22.6966
2	DALYs (Disability-Adjusted Life Years)	197	Eswatini	1	Male	27	Age-standardized	523	Chronic hepatitis C including cirrhosis	3	Rate	1991	538.433	870.981	342.44
2	DALYs (Disability-Adjusted Life Years)	197	Eswatini	2	Female	27	Age-standardized	523	Chronic hepatitis C including cirrhosis	3	Rate	1991	233.397	390.877	129.967
2	DALYs (Disability-Adjusted Life Years)	197	Eswatini	3	Both	27	Age-standardized	523	Chronic hepatitis C including cirrhosis	3	Rate	1991	373.07	599.569	238.703
2	DALYs (Disability-Adjusted Life Years)	197	Eswatini	1	Male	27	Age-standardized	524	Cirrhosis due to alcohol	3	Rate	1991	376.906	615.728	225.817
2	DALYs (Disability-Adjusted Life Years)	197	Eswatini	2	Female	27	Age-standardized	524	Cirrhosis due to alcohol	3	Rate	1991	82.6621	148.744	41.08
2	DALYs (Disability-Adjusted Life Years)	197	Eswatini	3	Both	27	Age-standardized	524	Cirrhosis due to alcohol	3	Rate	1991	217.033	355.399	126.873
2	DALYs (Disability-Adjusted Life Years)	197	Eswatini	1	Male	27	Age-standardized	525	Cirrhosis due to other causes	3	Rate	1991	137.934	214.443	90.2997
2	DALYs (Disability-Adjusted Life Years)	197	Eswatini	2	Female	27	Age-standardized	525	Cirrhosis due to other causes	3	Rate	1991	163.167	269.423	96.1208
2	DALYs (Disability-Adjusted Life Years)	197	Eswatini	3	Both	27	Age-standardized	525	Cirrhosis due to other causes	3	Rate	1991	153.465	240.063	100.593
2	DALYs (Disability-Adjusted Life Years)	205	Côte d'Ivoire	1	Male	27	Age-standardized	971	Nonalcoholic fatty liver disease including cirrhosis	3	Rate	1990	36.8204	59.3398	22.7109
2	DALYs (Disability-Adjusted Life Years)	205	Côte d'Ivoire	2	Female	27	Age-standardized	971	Nonalcoholic fatty liver disease including cirrhosis	3	Rate	1990	35.0281	54.6711	19.8854
2	DALYs (Disability-Adjusted Life Years)	205	Côte d'Ivoire	3	Both	27	Age-standardized	971	Nonalcoholic fatty liver disease including cirrhosis	3	Rate	1990	36.1843	55.4128	22.8552
2	DALYs (Disability-Adjusted Life Years)	184	Mozambique	1	Male	27	Age-standardized	521	Cirrhosis and other chronic liver diseases	3	Rate	1991	902.832	1321.69	686.583
2	DALYs (Disability-Adjusted Life Years)	184	Mozambique	2	Female	27	Age-standardized	521	Cirrhosis and other chronic liver diseases	3	Rate	1991	563.134	713.849	427.403
2	DALYs (Disability-Adjusted Life Years)	184	Mozambique	3	Both	27	Age-standardized	521	Cirrhosis and other chronic liver diseases	3	Rate	1991	721.884	935.834	586.743
2	DALYs (Disability-Adjusted Life Years)	184	Mozambique	1	Male	27	Age-standardized	522	Chronic hepatitis B including cirrhosis	3	Rate	1991	345.02	528.69	243.219
2	DALYs (Disability-Adjusted Life Years)	184	Mozambique	2	Female	27	Age-standardized	522	Chronic hepatitis B including cirrhosis	3	Rate	1991	203.005	267.109	145.724
2	DALYs (Disability-Adjusted Life Years)	184	Mozambique	3	Both	27	Age-standardized	522	Chronic hepatitis B including cirrhosis	3	Rate	1991	268.943	368.621	202.658
2	DALYs (Disability-Adjusted Life Years)	184	Mozambique	1	Male	27	Age-standardized	523	Chronic hepatitis C including cirrhosis	3	Rate	1991	248.641	386.39	168.214
2	DALYs (Disability-Adjusted Life Years)	184	Mozambique	2	Female	27	Age-standardized	523	Chronic hepatitis C including cirrhosis	3	Rate	1991	150.783	209.091	104.534
2	DALYs (Disability-Adjusted Life Years)	184	Mozambique	3	Both	27	Age-standardized	523	Chronic hepatitis C including cirrhosis	3	Rate	1991	196.254	281.121	142.935
2	DALYs (Disability-Adjusted Life Years)	184	Mozambique	1	Male	27	Age-standardized	524	Cirrhosis due to alcohol	3	Rate	1991	168.228	265.337	103.017
2	DALYs (Disability-Adjusted Life Years)	184	Mozambique	2	Female	27	Age-standardized	524	Cirrhosis due to alcohol	3	Rate	1991	62.0899	92.9565	38.7259
2	DALYs (Disability-Adjusted Life Years)	184	Mozambique	3	Both	27	Age-standardized	524	Cirrhosis due to alcohol	3	Rate	1991	112.176	168.159	71.2127
2	DALYs (Disability-Adjusted Life Years)	209	Guinea-Bissau	1	Male	27	Age-standardized	522	Chronic hepatitis B including cirrhosis	3	Rate	1991	1211.02	1737.03	768.639
2	DALYs (Disability-Adjusted Life Years)	209	Guinea-Bissau	2	Female	27	Age-standardized	522	Chronic hepatitis B including cirrhosis	3	Rate	1991	540.379	764.108	337.941
2	DALYs (Disability-Adjusted Life Years)	209	Guinea-Bissau	3	Both	27	Age-standardized	522	Chronic hepatitis B including cirrhosis	3	Rate	1991	859.404	1170.53	566.936
2	DALYs (Disability-Adjusted Life Years)	209	Guinea-Bissau	1	Male	27	Age-standardized	523	Chronic hepatitis C including cirrhosis	3	Rate	1991	713.49	1091.23	446.144
2	DALYs (Disability-Adjusted Life Years)	209	Guinea-Bissau	2	Female	27	Age-standardized	523	Chronic hepatitis C including cirrhosis	3	Rate	1991	327.572	495.298	197.005
2	DALYs (Disability-Adjusted Life Years)	209	Guinea-Bissau	3	Both	27	Age-standardized	523	Chronic hepatitis C including cirrhosis	3	Rate	1991	510.729	751.368	330.912
2	DALYs (Disability-Adjusted Life Years)	209	Guinea-Bissau	1	Male	27	Age-standardized	524	Cirrhosis due to alcohol	3	Rate	1991	592.127	917.736	328.188
2	DALYs (Disability-Adjusted Life Years)	209	Guinea-Bissau	2	Female	27	Age-standardized	524	Cirrhosis due to alcohol	3	Rate	1991	126.093	201.69	69.7125
2	DALYs (Disability-Adjusted Life Years)	209	Guinea-Bissau	3	Both	27	Age-standardized	524	Cirrhosis due to alcohol	3	Rate	1991	348.965	531.054	202.727
2	DALYs (Disability-Adjusted Life Years)	209	Guinea-Bissau	1	Male	27	Age-standardized	525	Cirrhosis due to other causes	3	Rate	1991	298.803	431.712	185.654
2	DALYs (Disability-Adjusted Life Years)	209	Guinea-Bissau	2	Female	27	Age-standardized	525	Cirrhosis due to other causes	3	Rate	1991	279.427	403.188	171.067
2	DALYs (Disability-Adjusted Life Years)	209	Guinea-Bissau	3	Both	27	Age-standardized	525	Cirrhosis due to other causes	3	Rate	1991	289.816	394.744	192.665
2	DALYs (Disability-Adjusted Life Years)	218	Togo	1	Male	27	Age-standardized	521	Cirrhosis and other chronic liver diseases	3	Rate	1990	1516.2	2146.26	950.408
2	DALYs (Disability-Adjusted Life Years)	218	Togo	2	Female	27	Age-standardized	521	Cirrhosis and other chronic liver diseases	3	Rate	1990	763.232	1040.71	527.431
2	DALYs (Disability-Adjusted Life Years)	218	Togo	3	Both	27	Age-standardized	521	Cirrhosis and other chronic liver diseases	3	Rate	1990	1120.94	1442.27	812.697
2	DALYs (Disability-Adjusted Life Years)	218	Togo	1	Male	27	Age-standardized	522	Chronic hepatitis B including cirrhosis	3	Rate	1990	628.013	922.216	388.346
2	DALYs (Disability-Adjusted Life Years)	218	Togo	2	Female	27	Age-standardized	522	Chronic hepatitis B including cirrhosis	3	Rate	1990	307.33	436.509	209.577
2	DALYs (Disability-Adjusted Life Years)	218	Togo	3	Both	27	Age-standardized	522	Chronic hepatitis B including cirrhosis	3	Rate	1990	459.074	614.861	320.243
2	DALYs (Disability-Adjusted Life Years)	218	Togo	1	Male	27	Age-standardized	523	Chronic hepatitis C including cirrhosis	3	Rate	1990	383.746	604.101	225.493
2	DALYs (Disability-Adjusted Life Years)	218	Togo	2	Female	27	Age-standardized	523	Chronic hepatitis C including cirrhosis	3	Rate	1990	192.651	277.538	123.637
2	DALYs (Disability-Adjusted Life Years)	218	Togo	3	Both	27	Age-standardized	523	Chronic hepatitis C including cirrhosis	3	Rate	1990	282.907	412.974	183.847
2	DALYs (Disability-Adjusted Life Years)	218	Togo	1	Male	27	Age-standardized	524	Cirrhosis due to alcohol	3	Rate	1990	316.114	500.576	159.157
2	DALYs (Disability-Adjusted Life Years)	218	Togo	2	Female	27	Age-standardized	524	Cirrhosis due to alcohol	3	Rate	1990	73.8636	113.55	42.7457
2	DALYs (Disability-Adjusted Life Years)	218	Togo	3	Both	27	Age-standardized	524	Cirrhosis due to alcohol	3	Rate	1990	188.955	288.661	107.256
2	DALYs (Disability-Adjusted Life Years)	218	Togo	1	Male	27	Age-standardized	525	Cirrhosis due to other causes	3	Rate	1990	163.213	235.787	91.0977
2	DALYs (Disability-Adjusted Life Years)	218	Togo	2	Female	27	Age-standardized	525	Cirrhosis due to other causes	3	Rate	1990	160.401	226.583	105.358
2	DALYs (Disability-Adjusted Life Years)	218	Togo	3	Both	27	Age-standardized	525	Cirrhosis due to other causes	3	Rate	1990	162.763	218.478	113.939
2	DALYs (Disability-Adjusted Life Years)	184	Mozambique	1	Male	27	Age-standardized	971	Nonalcoholic fatty liver disease including cirrhosis	3	Rate	1990	13.885	22.1276	8.4544
2	DALYs (Disability-Adjusted Life Years)	184	Mozambique	2	Female	27	Age-standardized	971	Nonalcoholic fatty liver disease including cirrhosis	3	Rate	1990	20.1384	30.9559	12.5298
2	DALYs (Disability-Adjusted Life Years)	184	Mozambique	3	Both	27	Age-standardized	971	Nonalcoholic fatty liver disease including cirrhosis	3	Rate	1990	17.2152	25.7139	10.8275
2	DALYs (Disability-Adjusted Life Years)	185	Rwanda	1	Male	27	Age-standardized	971	Nonalcoholic fatty liver disease including cirrhosis	3	Rate	1991	46.9026	72.6819	30.2484
2	DALYs (Disability-Adjusted Life Years)	185	Rwanda	2	Female	27	Age-standardized	971	Nonalcoholic fatty liver disease including cirrhosis	3	Rate	1991	51.5384	79.4772	30.3627
2	DALYs (Disability-Adjusted Life Years)	185	Rwanda	3	Both	27	Age-standardized	971	Nonalcoholic fatty liver disease including cirrhosis	3	Rate	1991	49.6856	74.4521	31.4039
2	DALYs (Disability-Adjusted Life Years)	206	Gambia	1	Male	27	Age-standardized	971	Nonalcoholic fatty liver disease including cirrhosis	3	Rate	1990	26.8646	46.2899	14.8398
2	DALYs (Disability-Adjusted Life Years)	206	Gambia	2	Female	27	Age-standardized	971	Nonalcoholic fatty liver disease including cirrhosis	3	Rate	1990	25.767	41.2399	13.8034
2	DALYs (Disability-Adjusted Life Years)	206	Gambia	3	Both	27	Age-standardized	971	Nonalcoholic fatty liver disease including cirrhosis	3	Rate	1990	26.6217	40.6104	16.6083
2	DALYs (Disability-Adjusted Life Years)	184	Mozambique	1	Male	27	Age-standardized	971	Nonalcoholic fatty liver disease including cirrhosis	3	Rate	1991	13.9023	22.0397	8.47787
2	DALYs (Disability-Adjusted Life Years)	184	Mozambique	2	Female	27	Age-standardized	971	Nonalcoholic fatty liver disease including cirrhosis	3	Rate	1991	20.0224	30.5312	12.6025
2	DALYs (Disability-Adjusted Life Years)	184	Mozambique	3	Both	27	Age-standardized	971	Nonalcoholic fatty liver disease including cirrhosis	3	Rate	1991	17.1736	25.8579	10.8403
2	DALYs (Disability-Adjusted Life Years)	212	Mauritania	1	Male	27	Age-standardized	971	Nonalcoholic fatty liver disease including cirrhosis	3	Rate	1992	37.879	66.2769	21.2979
2	DALYs (Disability-Adjusted Life Years)	212	Mauritania	2	Female	27	Age-standardized	971	Nonalcoholic fatty liver disease including cirrhosis	3	Rate	1992	57.2239	91.4132	33.695
2	DALYs (Disability-Adjusted Life Years)	212	Mauritania	3	Both	27	Age-standardized	971	Nonalcoholic fatty liver disease including cirrhosis	3	Rate	1992	48.201	75.8652	29.1245
2	DALYs (Disability-Adjusted Life Years)	169	Central African Republic	1	Male	27	Age-standardized	521	Cirrhosis and other chronic liver diseases	3	Rate	1990	3865.85	4921.09	2559.71
2	DALYs (Disability-Adjusted Life Years)	169	Central African Republic	2	Female	27	Age-standardized	521	Cirrhosis and other chronic liver diseases	3	Rate	1990	1051.29	1352.93	753.787
2	DALYs (Disability-Adjusted Life Years)	169	Central African Republic	3	Both	27	Age-standardized	521	Cirrhosis and other chronic liver diseases	3	Rate	1990	2381.3	2959.57	1732.13
2	DALYs (Disability-Adjusted Life Years)	169	Central African Republic	1	Male	27	Age-standardized	522	Chronic hepatitis B including cirrhosis	3	Rate	1990	1364.17	1837.14	794.738
2	DALYs (Disability-Adjusted Life Years)	169	Central African Republic	2	Female	27	Age-standardized	522	Chronic hepatitis B including cirrhosis	3	Rate	1990	335.152	469.548	234.799
2	DALYs (Disability-Adjusted Life Years)	169	Central African Republic	3	Both	27	Age-standardized	522	Chronic hepatitis B including cirrhosis	3	Rate	1990	821.341	1100.67	527.638
2	DALYs (Disability-Adjusted Life Years)	210	Liberia	1	Male	27	Age-standardized	521	Cirrhosis and other chronic liver diseases	3	Rate	1992	1728.23	2171.06	1260.12
2	DALYs (Disability-Adjusted Life Years)	210	Liberia	2	Female	27	Age-standardized	521	Cirrhosis and other chronic liver diseases	3	Rate	1992	1081.12	1406.25	811.909
2	DALYs (Disability-Adjusted Life Years)	210	Liberia	3	Both	27	Age-standardized	521	Cirrhosis and other chronic liver diseases	3	Rate	1992	1413.19	1741.6	1092.22
2	DALYs (Disability-Adjusted Life Years)	210	Liberia	1	Male	27	Age-standardized	522	Chronic hepatitis B including cirrhosis	3	Rate	1992	679.829	896.382	466.96
2	DALYs (Disability-Adjusted Life Years)	210	Liberia	2	Female	27	Age-standardized	522	Chronic hepatitis B including cirrhosis	3	Rate	1992	404.999	536.076	297.188
2	DALYs (Disability-Adjusted Life Years)	210	Liberia	3	Both	27	Age-standardized	522	Chronic hepatitis B including cirrhosis	3	Rate	1992	545.184	706.174	402.149
2	DALYs (Disability-Adjusted Life Years)	210	Liberia	1	Male	27	Age-standardized	523	Chronic hepatitis C including cirrhosis	3	Rate	1992	394.978	562.827	261.132
2	DALYs (Disability-Adjusted Life Years)	210	Liberia	2	Female	27	Age-standardized	523	Chronic hepatitis C including cirrhosis	3	Rate	1992	241.581	339.864	161.654
2	DALYs (Disability-Adjusted Life Years)	210	Liberia	3	Both	27	Age-standardized	523	Chronic hepatitis C including cirrhosis	3	Rate	1992	319.755	452.731	215.275
2	DALYs (Disability-Adjusted Life Years)	213	Niger	1	Male	27	Age-standardized	521	Cirrhosis and other chronic liver diseases	3	Rate	1992	1989.66	3226.91	1373.08
2	DALYs (Disability-Adjusted Life Years)	213	Niger	2	Female	27	Age-standardized	521	Cirrhosis and other chronic liver diseases	3	Rate	1992	1155.33	1683.7	768.932
2	DALYs (Disability-Adjusted Life Years)	213	Niger	3	Both	27	Age-standardized	521	Cirrhosis and other chronic liver diseases	3	Rate	1992	1590.82	2382.26	1177.47
2	DALYs (Disability-Adjusted Life Years)	213	Niger	1	Male	27	Age-standardized	522	Chronic hepatitis B including cirrhosis	3	Rate	1992	822.394	1396.11	529.047
2	DALYs (Disability-Adjusted Life Years)	213	Niger	2	Female	27	Age-standardized	522	Chronic hepatitis B including cirrhosis	3	Rate	1992	462.988	688.861	286.564
2	DALYs (Disability-Adjusted Life Years)	213	Niger	3	Both	27	Age-standardized	522	Chronic hepatitis B including cirrhosis	3	Rate	1992	649.861	1001.41	439.394
2	DALYs (Disability-Adjusted Life Years)	213	Niger	1	Male	27	Age-standardized	523	Chronic hepatitis C including cirrhosis	3	Rate	1992	483.124	886.17	289.94
2	DALYs (Disability-Adjusted Life Years)	213	Niger	2	Female	27	Age-standardized	523	Chronic hepatitis C including cirrhosis	3	Rate	1992	282.129	464.019	158.881
2	DALYs (Disability-Adjusted Life Years)	213	Niger	3	Both	27	Age-standardized	523	Chronic hepatitis C including cirrhosis	3	Rate	1992	386.627	659.597	251.261
2	DALYs (Disability-Adjusted Life Years)	213	Niger	1	Male	27	Age-standardized	524	Cirrhosis due to alcohol	3	Rate	1992	370.668	646.172	197.507
2	DALYs (Disability-Adjusted Life Years)	213	Niger	2	Female	27	Age-standardized	524	Cirrhosis due to alcohol	3	Rate	1992	101.902	176.271	54.0666
2	DALYs (Disability-Adjusted Life Years)	213	Niger	3	Both	27	Age-standardized	524	Cirrhosis due to alcohol	3	Rate	1992	242.988	408.93	141.923
2	DALYs (Disability-Adjusted Life Years)	213	Niger	1	Male	27	Age-standardized	525	Cirrhosis due to other causes	3	Rate	1992	285.072	403.505	190.975
2	DALYs (Disability-Adjusted Life Years)	213	Niger	2	Female	27	Age-standardized	525	Cirrhosis due to other causes	3	Rate	1992	269.927	375.443	186.334
2	DALYs (Disability-Adjusted Life Years)	213	Niger	3	Both	27	Age-standardized	525	Cirrhosis due to other causes	3	Rate	1992	277.969	367.235	201.805
2	DALYs (Disability-Adjusted Life Years)	187	Somalia	1	Male	27	Age-standardized	971	Nonalcoholic fatty liver disease including cirrhosis	3	Rate	1992	53.4686	89.1749	28.4002
2	DALYs (Disability-Adjusted Life Years)	187	Somalia	2	Female	27	Age-standardized	971	Nonalcoholic fatty liver disease including cirrhosis	3	Rate	1992	60.1732	97.7931	33.9515
2	DALYs (Disability-Adjusted Life Years)	187	Somalia	3	Both	27	Age-standardized	971	Nonalcoholic fatty liver disease including cirrhosis	3	Rate	1992	57.3268	92.7445	34.5652
2	DALYs (Disability-Adjusted Life Years)	172	Equatorial Guinea	1	Male	27	Age-standardized	521	Cirrhosis and other chronic liver diseases	3	Rate	1990	3244.02	4564.77	1933.29
2	DALYs (Disability-Adjusted Life Years)	172	Equatorial Guinea	2	Female	27	Age-standardized	521	Cirrhosis and other chronic liver diseases	3	Rate	1990	764.502	1168.05	469.999
2	DALYs (Disability-Adjusted Life Years)	172	Equatorial Guinea	3	Both	27	Age-standardized	521	Cirrhosis and other chronic liver diseases	3	Rate	1990	1887.03	2544.55	1260.5
2	DALYs (Disability-Adjusted Life Years)	172	Equatorial Guinea	1	Male	27	Age-standardized	522	Chronic hepatitis B including cirrhosis	3	Rate	1990	1111.91	1621.38	632.777
2	DALYs (Disability-Adjusted Life Years)	172	Equatorial Guinea	2	Female	27	Age-standardized	522	Chronic hepatitis B including cirrhosis	3	Rate	1990	238.242	387.26	138.662
2	DALYs (Disability-Adjusted Life Years)	172	Equatorial Guinea	3	Both	27	Age-standardized	522	Chronic hepatitis B including cirrhosis	3	Rate	1990	632.596	904.522	381.361
2	DALYs (Disability-Adjusted Life Years)	172	Equatorial Guinea	1	Male	27	Age-standardized	523	Chronic hepatitis C including cirrhosis	3	Rate	1990	1125.67	1661.22	643.361
2	DALYs (Disability-Adjusted Life Years)	172	Equatorial Guinea	2	Female	27	Age-standardized	523	Chronic hepatitis C including cirrhosis	3	Rate	1990	261.274	428.187	154.19
2	DALYs (Disability-Adjusted Life Years)	172	Equatorial Guinea	3	Both	27	Age-standardized	523	Chronic hepatitis C including cirrhosis	3	Rate	1990	651.342	906.201	398.968
2	DALYs (Disability-Adjusted Life Years)	172	Equatorial Guinea	1	Male	27	Age-standardized	524	Cirrhosis due to alcohol	3	Rate	1990	708.8	1102.63	387.884
2	DALYs (Disability-Adjusted Life Years)	172	Equatorial Guinea	2	Female	27	Age-standardized	524	Cirrhosis due to alcohol	3	Rate	1990	81.3328	138.818	40.8089
2	DALYs (Disability-Adjusted Life Years)	172	Equatorial Guinea	3	Both	27	Age-standardized	524	Cirrhosis due to alcohol	3	Rate	1990	366.107	556.583	206.649
2	DALYs (Disability-Adjusted Life Years)	172	Equatorial Guinea	1	Male	27	Age-standardized	525	Cirrhosis due to other causes	3	Rate	1990	250.516	389.508	128.093
2	DALYs (Disability-Adjusted Life Years)	172	Equatorial Guinea	2	Female	27	Age-standardized	525	Cirrhosis due to other causes	3	Rate	1990	158.747	256.019	91.182
2	DALYs (Disability-Adjusted Life Years)	172	Equatorial Guinea	3	Both	27	Age-standardized	525	Cirrhosis due to other causes	3	Rate	1990	201.966	293.987	124.615
2	DALYs (Disability-Adjusted Life Years)	207	Ghana	1	Male	27	Age-standardized	521	Cirrhosis and other chronic liver diseases	3	Rate	1990	1377.29	1785.06	1058.82
2	DALYs (Disability-Adjusted Life Years)	207	Ghana	2	Female	27	Age-standardized	521	Cirrhosis and other chronic liver diseases	3	Rate	1990	1055.19	1434.19	751.513
2	DALYs (Disability-Adjusted Life Years)	207	Ghana	3	Both	27	Age-standardized	521	Cirrhosis and other chronic liver diseases	3	Rate	1990	1214.97	1565.18	922.919
2	DALYs (Disability-Adjusted Life Years)	197	Eswatini	1	Male	27	Age-standardized	971	Nonalcoholic fatty liver disease including cirrhosis	3	Rate	1991	77.6938	134.573	43.9039
2	DALYs (Disability-Adjusted Life Years)	197	Eswatini	2	Female	27	Age-standardized	971	Nonalcoholic fatty liver disease including cirrhosis	3	Rate	1991	51.4989	95.0992	26.9575
2	DALYs (Disability-Adjusted Life Years)	197	Eswatini	3	Both	27	Age-standardized	971	Nonalcoholic fatty liver disease including cirrhosis	3	Rate	1991	63.7367	107.189	37.5881
2	DALYs (Disability-Adjusted Life Years)	198	Zimbabwe	1	Male	27	Age-standardized	521	Cirrhosis and other chronic liver diseases	3	Rate	1992	1135.85	1449.24	883.812
2	DALYs (Disability-Adjusted Life Years)	198	Zimbabwe	2	Female	27	Age-standardized	521	Cirrhosis and other chronic liver diseases	3	Rate	1992	421.012	551.069	314.495
2	DALYs (Disability-Adjusted Life Years)	198	Zimbabwe	3	Both	27	Age-standardized	521	Cirrhosis and other chronic liver diseases	3	Rate	1992	767.294	957.942	605.427
2	DALYs (Disability-Adjusted Life Years)	198	Zimbabwe	1	Male	27	Age-standardized	522	Chronic hepatitis B including cirrhosis	3	Rate	1992	393.287	532.737	276.157
2	DALYs (Disability-Adjusted Life Years)	198	Zimbabwe	2	Female	27	Age-standardized	522	Chronic hepatitis B including cirrhosis	3	Rate	1992	135.497	188.358	91.5587
2	DALYs (Disability-Adjusted Life Years)	198	Zimbabwe	3	Both	27	Age-standardized	522	Chronic hepatitis B including cirrhosis	3	Rate	1992	259.947	343.01	185.524
2	DALYs (Disability-Adjusted Life Years)	198	Zimbabwe	1	Male	27	Age-standardized	523	Chronic hepatitis C including cirrhosis	3	Rate	1992	357.416	505.408	251.151
2	DALYs (Disability-Adjusted Life Years)	198	Zimbabwe	2	Female	27	Age-standardized	523	Chronic hepatitis C including cirrhosis	3	Rate	1992	131.768	191.367	91.1997
2	DALYs (Disability-Adjusted Life Years)	198	Zimbabwe	3	Both	27	Age-standardized	523	Chronic hepatitis C including cirrhosis	3	Rate	1992	240.703	336.831	174.184
2	DALYs (Disability-Adjusted Life Years)	198	Zimbabwe	1	Male	27	Age-standardized	524	Cirrhosis due to alcohol	3	Rate	1992	258.187	371.038	164.215
2	DALYs (Disability-Adjusted Life Years)	198	Zimbabwe	2	Female	27	Age-standardized	524	Cirrhosis due to alcohol	3	Rate	1992	53.1686	82.0617	32.136
2	DALYs (Disability-Adjusted Life Years)	198	Zimbabwe	3	Both	27	Age-standardized	524	Cirrhosis due to alcohol	3	Rate	1992	152.811	215.788	96.874
2	DALYs (Disability-Adjusted Life Years)	198	Zimbabwe	1	Male	27	Age-standardized	525	Cirrhosis due to other causes	3	Rate	1992	93.4119	135.954	64.7296
2	DALYs (Disability-Adjusted Life Years)	198	Zimbabwe	2	Female	27	Age-standardized	525	Cirrhosis due to other causes	3	Rate	1992	80.9232	113.061	56.3259
2	DALYs (Disability-Adjusted Life Years)	198	Zimbabwe	3	Both	27	Age-standardized	525	Cirrhosis due to other causes	3	Rate	1992	87.4389	119.78	62.9268
2	DALYs (Disability-Adjusted Life Years)	200	Benin	1	Male	27	Age-standardized	971	Nonalcoholic fatty liver disease including cirrhosis	3	Rate	1992	36.1128	57.2069	21.3202
2	DALYs (Disability-Adjusted Life Years)	200	Benin	2	Female	27	Age-standardized	971	Nonalcoholic fatty liver disease including cirrhosis	3	Rate	1992	39.7585	64.8298	22.8103
2	DALYs (Disability-Adjusted Life Years)	200	Benin	3	Both	27	Age-standardized	971	Nonalcoholic fatty liver disease including cirrhosis	3	Rate	1992	37.9242	59.3602	22.2408
2	DALYs (Disability-Adjusted Life Years)	170	Congo	1	Male	27	Age-standardized	521	Cirrhosis and other chronic liver diseases	3	Rate	1990	3309.33	4185.45	2488.58
2	DALYs (Disability-Adjusted Life Years)	170	Congo	2	Female	27	Age-standardized	521	Cirrhosis and other chronic liver diseases	3	Rate	1990	976.704	1297.21	640.279
2	DALYs (Disability-Adjusted Life Years)	170	Congo	3	Both	27	Age-standardized	521	Cirrhosis and other chronic liver diseases	3	Rate	1990	2048.62	2558.06	1596.43
2	DALYs (Disability-Adjusted Life Years)	170	Congo	1	Male	27	Age-standardized	522	Chronic hepatitis B including cirrhosis	3	Rate	1990	1159.5	1564.07	764.186
2	DALYs (Disability-Adjusted Life Years)	170	Congo	2	Female	27	Age-standardized	522	Chronic hepatitis B including cirrhosis	3	Rate	1990	310.995	439.898	194.701
2	DALYs (Disability-Adjusted Life Years)	170	Congo	3	Both	27	Age-standardized	522	Chronic hepatitis B including cirrhosis	3	Rate	1990	701.912	941.61	480.988
2	DALYs (Disability-Adjusted Life Years)	170	Congo	1	Male	27	Age-standardized	523	Chronic hepatitis C including cirrhosis	3	Rate	1990	1115.01	1531.97	736.468
2	DALYs (Disability-Adjusted Life Years)	170	Congo	2	Female	27	Age-standardized	523	Chronic hepatitis C including cirrhosis	3	Rate	1990	323.823	467.516	201.415
2	DALYs (Disability-Adjusted Life Years)	170	Congo	3	Both	27	Age-standardized	523	Chronic hepatitis C including cirrhosis	3	Rate	1990	688.529	942.038	476.468
2	DALYs (Disability-Adjusted Life Years)	170	Congo	1	Male	27	Age-standardized	524	Cirrhosis due to alcohol	3	Rate	1990	732.704	1057.59	463.409
2	DALYs (Disability-Adjusted Life Years)	170	Congo	2	Female	27	Age-standardized	524	Cirrhosis due to alcohol	3	Rate	1990	108.759	175.596	58.5361
2	DALYs (Disability-Adjusted Life Years)	170	Congo	3	Both	27	Age-standardized	524	Cirrhosis due to alcohol	3	Rate	1990	392.151	561.676	256.586
2	DALYs (Disability-Adjusted Life Years)	170	Congo	1	Male	27	Age-standardized	525	Cirrhosis due to other causes	3	Rate	1990	240.661	326.365	164.552
2	DALYs (Disability-Adjusted Life Years)	170	Congo	2	Female	27	Age-standardized	525	Cirrhosis due to other causes	3	Rate	1990	192.134	278.06	124.847
2	DALYs (Disability-Adjusted Life Years)	170	Congo	3	Both	27	Age-standardized	525	Cirrhosis due to other causes	3	Rate	1990	215.531	289.205	154.897
2	DALYs (Disability-Adjusted Life Years)	210	Liberia	1	Male	27	Age-standardized	524	Cirrhosis due to alcohol	3	Rate	1992	350.695	503.062	212.179
2	DALYs (Disability-Adjusted Life Years)	210	Liberia	2	Female	27	Age-standardized	524	Cirrhosis due to alcohol	3	Rate	1992	106.04	162.228	65.6675
2	DALYs (Disability-Adjusted Life Years)	210	Liberia	3	Both	27	Age-standardized	524	Cirrhosis due to alcohol	3	Rate	1992	234.849	332.074	146.424
2	DALYs (Disability-Adjusted Life Years)	210	Liberia	1	Male	27	Age-standardized	525	Cirrhosis due to other causes	3	Rate	1992	266.053	443.682	176.156
2	DALYs (Disability-Adjusted Life Years)	210	Liberia	2	Female	27	Age-standardized	525	Cirrhosis due to other causes	3	Rate	1992	275.364	400.4	191.436
2	DALYs (Disability-Adjusted Life Years)	210	Liberia	3	Both	27	Age-standardized	525	Cirrhosis due to other causes	3	Rate	1992	269.261	399.079	189.67
2	DALYs (Disability-Adjusted Life Years)	185	Rwanda	1	Male	27	Age-standardized	521	Cirrhosis and other chronic liver diseases	3	Rate	1990	2879.1	3536.29	2256.88
2	DALYs (Disability-Adjusted Life Years)	185	Rwanda	2	Female	27	Age-standardized	521	Cirrhosis and other chronic liver diseases	3	Rate	1990	1398.56	1770.32	949.265
2	DALYs (Disability-Adjusted Life Years)	185	Rwanda	3	Both	27	Age-standardized	521	Cirrhosis and other chronic liver diseases	3	Rate	1990	2074.46	2532.16	1612.68
2	DALYs (Disability-Adjusted Life Years)	185	Rwanda	1	Male	27	Age-standardized	522	Chronic hepatitis B including cirrhosis	3	Rate	1990	965.584	1273.74	661.791
2	DALYs (Disability-Adjusted Life Years)	185	Rwanda	2	Female	27	Age-standardized	522	Chronic hepatitis B including cirrhosis	3	Rate	1990	436.357	590.358	286.182
2	DALYs (Disability-Adjusted Life Years)	185	Rwanda	3	Both	27	Age-standardized	522	Chronic hepatitis B including cirrhosis	3	Rate	1990	678.901	883.347	476.602
2	DALYs (Disability-Adjusted Life Years)	185	Rwanda	1	Male	27	Age-standardized	523	Chronic hepatitis C including cirrhosis	3	Rate	1990	986.843	1308.89	709.013
2	DALYs (Disability-Adjusted Life Years)	185	Rwanda	2	Female	27	Age-standardized	523	Chronic hepatitis C including cirrhosis	3	Rate	1990	458.253	632.597	285.401
2	DALYs (Disability-Adjusted Life Years)	185	Rwanda	3	Both	27	Age-standardized	523	Chronic hepatitis C including cirrhosis	3	Rate	1990	700.497	931.121	508.122
2	DALYs (Disability-Adjusted Life Years)	185	Rwanda	1	Male	27	Age-standardized	524	Cirrhosis due to alcohol	3	Rate	1990	653.716	911.435	437.353
2	DALYs (Disability-Adjusted Life Years)	185	Rwanda	2	Female	27	Age-standardized	524	Cirrhosis due to alcohol	3	Rate	1990	181.248	271.578	102.981
2	DALYs (Disability-Adjusted Life Years)	185	Rwanda	3	Both	27	Age-standardized	524	Cirrhosis due to alcohol	3	Rate	1990	393.869	557.192	263.07
2	DALYs (Disability-Adjusted Life Years)	185	Rwanda	1	Male	27	Age-standardized	525	Cirrhosis due to other causes	3	Rate	1990	227.286	308.319	159.96
2	DALYs (Disability-Adjusted Life Years)	185	Rwanda	2	Female	27	Age-standardized	525	Cirrhosis due to other causes	3	Rate	1990	271.192	376.816	170.557
2	DALYs (Disability-Adjusted Life Years)	185	Rwanda	3	Both	27	Age-standardized	525	Cirrhosis due to other causes	3	Rate	1990	252.086	340.023	178.009
2	DALYs (Disability-Adjusted Life Years)	217	Sierra Leone	1	Male	27	Age-standardized	971	Nonalcoholic fatty liver disease including cirrhosis	3	Rate	1990	28.3199	45.4389	17.1701
2	DALYs (Disability-Adjusted Life Years)	217	Sierra Leone	2	Female	27	Age-standardized	971	Nonalcoholic fatty liver disease including cirrhosis	3	Rate	1990	32.3856	53.0889	17.98
2	DALYs (Disability-Adjusted Life Years)	217	Sierra Leone	3	Both	27	Age-standardized	971	Nonalcoholic fatty liver disease including cirrhosis	3	Rate	1990	30.3028	48.8175	18.3697
2	DALYs (Disability-Adjusted Life Years)	198	Zimbabwe	1	Male	27	Age-standardized	971	Nonalcoholic fatty liver disease including cirrhosis	3	Rate	1991	32.3728	49.6203	20.2071
2	DALYs (Disability-Adjusted Life Years)	198	Zimbabwe	2	Female	27	Age-standardized	971	Nonalcoholic fatty liver disease including cirrhosis	3	Rate	1991	20.1405	31.5313	12.4498
2	DALYs (Disability-Adjusted Life Years)	198	Zimbabwe	3	Both	27	Age-standardized	971	Nonalcoholic fatty liver disease including cirrhosis	3	Rate	1991	26.0927	39.2317	16.5164
2	DALYs (Disability-Adjusted Life Years)	173	Gabon	1	Male	27	Age-standardized	971	Nonalcoholic fatty liver disease including cirrhosis	3	Rate	1991	63.2157	95.6973	39.3988
2	DALYs (Disability-Adjusted Life Years)	173	Gabon	2	Female	27	Age-standardized	971	Nonalcoholic fatty liver disease including cirrhosis	3	Rate	1991	33.4132	53.825	19.6538
2	DALYs (Disability-Adjusted Life Years)	173	Gabon	3	Both	27	Age-standardized	971	Nonalcoholic fatty liver disease including cirrhosis	3	Rate	1991	47.4958	71.1678	30.6851
2	DALYs (Disability-Adjusted Life Years)	181	Madagascar	1	Male	27	Age-standardized	971	Nonalcoholic fatty liver disease including cirrhosis	3	Rate	1990	22.9564	40.0881	13.4519
2	DALYs (Disability-Adjusted Life Years)	181	Madagascar	2	Female	27	Age-standardized	971	Nonalcoholic fatty liver disease including cirrhosis	3	Rate	1990	33.0934	52.6888	19.4814
2	DALYs (Disability-Adjusted Life Years)	181	Madagascar	3	Both	27	Age-standardized	971	Nonalcoholic fatty liver disease including cirrhosis	3	Rate	1990	27.9616	44.4182	16.7177
2	DALYs (Disability-Adjusted Life Years)	172	Equatorial Guinea	1	Male	27	Age-standardized	971	Nonalcoholic fatty liver disease including cirrhosis	3	Rate	1990	47.1308	80.5949	23.8257
2	DALYs (Disability-Adjusted Life Years)	172	Equatorial Guinea	2	Female	27	Age-standardized	971	Nonalcoholic fatty liver disease including cirrhosis	3	Rate	1990	24.9057	44.9187	12.861
2	DALYs (Disability-Adjusted Life Years)	172	Equatorial Guinea	3	Both	27	Age-standardized	971	Nonalcoholic fatty liver disease including cirrhosis	3	Rate	1990	35.0224	59.5771	20.9732
2	DALYs (Disability-Adjusted Life Years)	175	Burundi	1	Male	27	Age-standardized	521	Cirrhosis and other chronic liver diseases	3	Rate	1992	2826.41	3825.74	1992.53
2	DALYs (Disability-Adjusted Life Years)	175	Burundi	2	Female	27	Age-standardized	521	Cirrhosis and other chronic liver diseases	3	Rate	1992	1208.44	1643.86	797.601
2	DALYs (Disability-Adjusted Life Years)	175	Burundi	3	Both	27	Age-standardized	521	Cirrhosis and other chronic liver diseases	3	Rate	1992	1962.07	2517.27	1475.11
2	DALYs (Disability-Adjusted Life Years)	175	Burundi	1	Male	27	Age-standardized	522	Chronic hepatitis B including cirrhosis	3	Rate	1992	1080.84	1531.92	711.442
2	DALYs (Disability-Adjusted Life Years)	175	Burundi	2	Female	27	Age-standardized	522	Chronic hepatitis B including cirrhosis	3	Rate	1992	437.117	624.518	277.704
2	DALYs (Disability-Adjusted Life Years)	175	Burundi	3	Both	27	Age-standardized	522	Chronic hepatitis B including cirrhosis	3	Rate	1992	737.356	999.424	523.984
2	DALYs (Disability-Adjusted Life Years)	194	Lesotho	1	Male	27	Age-standardized	521	Cirrhosis and other chronic liver diseases	3	Rate	1990	1477.42	2571.05	880.541
2	DALYs (Disability-Adjusted Life Years)	194	Lesotho	2	Female	27	Age-standardized	521	Cirrhosis and other chronic liver diseases	3	Rate	1990	644.553	1251.87	295.316
2	DALYs (Disability-Adjusted Life Years)	194	Lesotho	3	Both	27	Age-standardized	521	Cirrhosis and other chronic liver diseases	3	Rate	1990	961.303	1688.8	568.042
2	DALYs (Disability-Adjusted Life Years)	194	Lesotho	1	Male	27	Age-standardized	522	Chronic hepatitis B including cirrhosis	3	Rate	1990	510.458	956.624	275.117
2	DALYs (Disability-Adjusted Life Years)	194	Lesotho	2	Female	27	Age-standardized	522	Chronic hepatitis B including cirrhosis	3	Rate	1990	202.644	409.732	84.964
2	DALYs (Disability-Adjusted Life Years)	194	Lesotho	3	Both	27	Age-standardized	522	Chronic hepatitis B including cirrhosis	3	Rate	1990	319.784	590.299	177.424
2	DALYs (Disability-Adjusted Life Years)	194	Lesotho	1	Male	27	Age-standardized	523	Chronic hepatitis C including cirrhosis	3	Rate	1990	460.262	865.86	254.87
2	DALYs (Disability-Adjusted Life Years)	194	Lesotho	2	Female	27	Age-standardized	523	Chronic hepatitis C including cirrhosis	3	Rate	1990	201.363	415.61	84.3352
2	DALYs (Disability-Adjusted Life Years)	194	Lesotho	3	Both	27	Age-standardized	523	Chronic hepatitis C including cirrhosis	3	Rate	1990	300.207	569.014	158.967
2	DALYs (Disability-Adjusted Life Years)	189	United Republic of Tanzania	1	Male	27	Age-standardized	521	Cirrhosis and other chronic liver diseases	3	Rate	1992	1638.25	1974.27	1329.82
2	DALYs (Disability-Adjusted Life Years)	189	United Republic of Tanzania	2	Female	27	Age-standardized	521	Cirrhosis and other chronic liver diseases	3	Rate	1992	833.837	1003.35	671.064
2	DALYs (Disability-Adjusted Life Years)	189	United Republic of Tanzania	3	Both	27	Age-standardized	521	Cirrhosis and other chronic liver diseases	3	Rate	1992	1223.3	1452.38	1014.79
2	DALYs (Disability-Adjusted Life Years)	189	United Republic of Tanzania	1	Male	27	Age-standardized	522	Chronic hepatitis B including cirrhosis	3	Rate	1992	641.412	825.576	465.258
2	DALYs (Disability-Adjusted Life Years)	189	United Republic of Tanzania	2	Female	27	Age-standardized	522	Chronic hepatitis B including cirrhosis	3	Rate	1992	302.398	391.632	226.795
2	DALYs (Disability-Adjusted Life Years)	189	United Republic of Tanzania	3	Both	27	Age-standardized	522	Chronic hepatitis B including cirrhosis	3	Rate	1992	466.245	592.515	349.592
2	DALYs (Disability-Adjusted Life Years)	189	United Republic of Tanzania	1	Male	27	Age-standardized	523	Chronic hepatitis C including cirrhosis	3	Rate	1992	486.266	648.641	350.975
2	DALYs (Disability-Adjusted Life Years)	189	United Republic of Tanzania	2	Female	27	Age-standardized	523	Chronic hepatitis C including cirrhosis	3	Rate	1992	236.38	318.547	169.053
2	DALYs (Disability-Adjusted Life Years)	189	United Republic of Tanzania	3	Both	27	Age-standardized	523	Chronic hepatitis C including cirrhosis	3	Rate	1992	357.107	464.827	259.194
2	DALYs (Disability-Adjusted Life Years)	189	United Republic of Tanzania	1	Male	27	Age-standardized	524	Cirrhosis due to alcohol	3	Rate	1992	343.32	489.863	216.359
2	DALYs (Disability-Adjusted Life Years)	189	United Republic of Tanzania	2	Female	27	Age-standardized	524	Cirrhosis due to alcohol	3	Rate	1992	95.1467	145.27	58.7346
2	DALYs (Disability-Adjusted Life Years)	189	United Republic of Tanzania	3	Both	27	Age-standardized	524	Cirrhosis due to alcohol	3	Rate	1992	215.692	313.316	136.87
2	DALYs (Disability-Adjusted Life Years)	189	United Republic of Tanzania	1	Male	27	Age-standardized	525	Cirrhosis due to other causes	3	Rate	1992	136.022	182.097	97.8883
2	DALYs (Disability-Adjusted Life Years)	189	United Republic of Tanzania	2	Female	27	Age-standardized	525	Cirrhosis due to other causes	3	Rate	1992	164.905	222.606	122.525
2	DALYs (Disability-Adjusted Life Years)	189	United Republic of Tanzania	3	Both	27	Age-standardized	525	Cirrhosis due to other causes	3	Rate	1992	151.021	196.551	114.77
2	DALYs (Disability-Adjusted Life Years)	187	Somalia	1	Male	27	Age-standardized	521	Cirrhosis and other chronic liver diseases	3	Rate	1992	2950.37	4255.88	1799.55
2	DALYs (Disability-Adjusted Life Years)	187	Somalia	2	Female	27	Age-standardized	521	Cirrhosis and other chronic liver diseases	3	Rate	1992	1408.58	2060.5	947.847
2	DALYs (Disability-Adjusted Life Years)	187	Somalia	3	Both	27	Age-standardized	521	Cirrhosis and other chronic liver diseases	3	Rate	1992	2147.59	2938.95	1510.57
2	DALYs (Disability-Adjusted Life Years)	187	Somalia	1	Male	27	Age-standardized	522	Chronic hepatitis B including cirrhosis	3	Rate	1992	1316.99	1968.63	769.463
2	DALYs (Disability-Adjusted Life Years)	187	Somalia	2	Female	27	Age-standardized	522	Chronic hepatitis B including cirrhosis	3	Rate	1992	528.858	776.119	334
2	DALYs (Disability-Adjusted Life Years)	187	Somalia	3	Both	27	Age-standardized	522	Chronic hepatitis B including cirrhosis	3	Rate	1992	906.462	1297.56	583.488
2	DALYs (Disability-Adjusted Life Years)	187	Somalia	1	Male	27	Age-standardized	523	Chronic hepatitis C including cirrhosis	3	Rate	1992	704.55	1091.02	405.059
2	DALYs (Disability-Adjusted Life Years)	187	Somalia	2	Female	27	Age-standardized	523	Chronic hepatitis C including cirrhosis	3	Rate	1992	352.311	540.755	221.806
2	DALYs (Disability-Adjusted Life Years)	187	Somalia	3	Both	27	Age-standardized	523	Chronic hepatitis C including cirrhosis	3	Rate	1992	521.829	762.616	334.962
2	DALYs (Disability-Adjusted Life Years)	175	Burundi	1	Male	27	Age-standardized	523	Chronic hepatitis C including cirrhosis	3	Rate	1992	854.728	1226.04	531.917
2	DALYs (Disability-Adjusted Life Years)	175	Burundi	2	Female	27	Age-standardized	523	Chronic hepatitis C including cirrhosis	3	Rate	1992	353.257	516.701	211.993
2	DALYs (Disability-Adjusted Life Years)	175	Burundi	3	Both	27	Age-standardized	523	Chronic hepatitis C including cirrhosis	3	Rate	1992	587.339	836.399	382.035
2	DALYs (Disability-Adjusted Life Years)	175	Burundi	1	Male	27	Age-standardized	524	Cirrhosis due to alcohol	3	Rate	1992	621.105	923.652	383.585
2	DALYs (Disability-Adjusted Life Years)	175	Burundi	2	Female	27	Age-standardized	524	Cirrhosis due to alcohol	3	Rate	1992	150.484	241.771	85.0313
2	DALYs (Disability-Adjusted Life Years)	175	Burundi	3	Both	27	Age-standardized	524	Cirrhosis due to alcohol	3	Rate	1992	367.366	550.744	230.337
2	DALYs (Disability-Adjusted Life Years)	175	Burundi	1	Male	27	Age-standardized	525	Cirrhosis due to other causes	3	Rate	1992	227.637	334.126	140.233
2	DALYs (Disability-Adjusted Life Years)	175	Burundi	2	Female	27	Age-standardized	525	Cirrhosis due to other causes	3	Rate	1992	226.236	331.894	142.248
2	DALYs (Disability-Adjusted Life Years)	175	Burundi	3	Both	27	Age-standardized	525	Cirrhosis due to other causes	3	Rate	1992	228.148	315.616	153.788
2	DALYs (Disability-Adjusted Life Years)	171	Democratic Republic of the Congo	1	Male	27	Age-standardized	971	Nonalcoholic fatty liver disease including cirrhosis	3	Rate	1991	38.9439	62.2196	23.2638
2	DALYs (Disability-Adjusted Life Years)	171	Democratic Republic of the Congo	2	Female	27	Age-standardized	971	Nonalcoholic fatty liver disease including cirrhosis	3	Rate	1991	22.4024	35.8973	13.2839
2	DALYs (Disability-Adjusted Life Years)	171	Democratic Republic of the Congo	3	Both	27	Age-standardized	971	Nonalcoholic fatty liver disease including cirrhosis	3	Rate	1991	29.9827	46.0537	18.8333
2	DALYs (Disability-Adjusted Life Years)	187	Somalia	1	Male	27	Age-standardized	521	Cirrhosis and other chronic liver diseases	3	Rate	1991	2930.23	4248.6	1763.93
2	DALYs (Disability-Adjusted Life Years)	187	Somalia	2	Female	27	Age-standardized	521	Cirrhosis and other chronic liver diseases	3	Rate	1991	1404.31	2059.04	946.129
2	DALYs (Disability-Adjusted Life Years)	187	Somalia	3	Both	27	Age-standardized	521	Cirrhosis and other chronic liver diseases	3	Rate	1991	2140.69	2945.77	1489.64
2	DALYs (Disability-Adjusted Life Years)	187	Somalia	1	Male	27	Age-standardized	522	Chronic hepatitis B including cirrhosis	3	Rate	1991	1307.52	1956.78	763.321
2	DALYs (Disability-Adjusted Life Years)	187	Somalia	2	Female	27	Age-standardized	522	Chronic hepatitis B including cirrhosis	3	Rate	1991	527.873	772.395	334.467
2	DALYs (Disability-Adjusted Life Years)	187	Somalia	3	Both	27	Age-standardized	522	Chronic hepatitis B including cirrhosis	3	Rate	1991	904.072	1282.66	572.441
2	DALYs (Disability-Adjusted Life Years)	187	Somalia	1	Male	27	Age-standardized	523	Chronic hepatitis C including cirrhosis	3	Rate	1991	699.166	1073.88	396.934
2	DALYs (Disability-Adjusted Life Years)	187	Somalia	2	Female	27	Age-standardized	523	Chronic hepatitis C including cirrhosis	3	Rate	1991	351.923	532.349	218.874
2	DALYs (Disability-Adjusted Life Years)	187	Somalia	3	Both	27	Age-standardized	523	Chronic hepatitis C including cirrhosis	3	Rate	1991	520.182	758.04	334.114
2	DALYs (Disability-Adjusted Life Years)	197	Eswatini	1	Male	27	Age-standardized	521	Cirrhosis and other chronic liver diseases	3	Rate	1991	1717.45	2663.1	1211.99
2	DALYs (Disability-Adjusted Life Years)	197	Eswatini	2	Female	27	Age-standardized	521	Cirrhosis and other chronic liver diseases	3	Rate	1991	761.393	1228.91	467.297
2	DALYs (Disability-Adjusted Life Years)	197	Eswatini	3	Both	27	Age-standardized	521	Cirrhosis and other chronic liver diseases	3	Rate	1991	1200.46	1795.66	863.532
2	DALYs (Disability-Adjusted Life Years)	197	Eswatini	1	Male	27	Age-standardized	522	Chronic hepatitis B including cirrhosis	3	Rate	1991	586.484	941.533	362.975
2	DALYs (Disability-Adjusted Life Years)	197	Eswatini	2	Female	27	Age-standardized	522	Chronic hepatitis B including cirrhosis	3	Rate	1991	230.668	389.946	132.908
2	DALYs (Disability-Adjusted Life Years)	197	Eswatini	3	Both	27	Age-standardized	522	Chronic hepatitis B including cirrhosis	3	Rate	1991	393.159	608.548	254.29
2	DALYs (Disability-Adjusted Life Years)	211	Mali	1	Male	27	Age-standardized	971	Nonalcoholic fatty liver disease including cirrhosis	3	Rate	1992	24.2654	39.7088	13.0773
2	DALYs (Disability-Adjusted Life Years)	211	Mali	2	Female	27	Age-standardized	971	Nonalcoholic fatty liver disease including cirrhosis	3	Rate	1992	32.9276	56.9436	12.8263
2	DALYs (Disability-Adjusted Life Years)	211	Mali	3	Both	27	Age-standardized	971	Nonalcoholic fatty liver disease including cirrhosis	3	Rate	1992	28.5965	44.1206	16.0691
2	DALYs (Disability-Adjusted Life Years)	175	Burundi	1	Male	27	Age-standardized	971	Nonalcoholic fatty liver disease including cirrhosis	3	Rate	1992	42.0992	67.7834	25.535
2	DALYs (Disability-Adjusted Life Years)	175	Burundi	2	Female	27	Age-standardized	971	Nonalcoholic fatty liver disease including cirrhosis	3	Rate	1992	41.3422	67.2607	23.2953
2	DALYs (Disability-Adjusted Life Years)	175	Burundi	3	Both	27	Age-standardized	971	Nonalcoholic fatty liver disease including cirrhosis	3	Rate	1992	41.8635	64.4681	25.5973
2	DALYs (Disability-Adjusted Life Years)	201	Burkina Faso	1	Male	27	Age-standardized	521	Cirrhosis and other chronic liver diseases	3	Rate	1992	1385.34	1735.27	1067.17
2	DALYs (Disability-Adjusted Life Years)	201	Burkina Faso	2	Female	27	Age-standardized	521	Cirrhosis and other chronic liver diseases	3	Rate	1992	811.961	1052.11	624.848
2	DALYs (Disability-Adjusted Life Years)	201	Burkina Faso	3	Both	27	Age-standardized	521	Cirrhosis and other chronic liver diseases	3	Rate	1992	1086.81	1364.91	851.935
2	DALYs (Disability-Adjusted Life Years)	210	Liberia	1	Male	27	Age-standardized	971	Nonalcoholic fatty liver disease including cirrhosis	3	Rate	1992	36.6758	55.2573	22.3251
2	DALYs (Disability-Adjusted Life Years)	210	Liberia	2	Female	27	Age-standardized	971	Nonalcoholic fatty liver disease including cirrhosis	3	Rate	1992	53.1362	81.7931	32.4856
2	DALYs (Disability-Adjusted Life Years)	210	Liberia	3	Both	27	Age-standardized	971	Nonalcoholic fatty liver disease including cirrhosis	3	Rate	1992	44.1396	65.5861	27.9406
2	DALYs (Disability-Adjusted Life Years)	194	Lesotho	1	Male	27	Age-standardized	971	Nonalcoholic fatty liver disease including cirrhosis	3	Rate	1990	40.9326	82.9212	18.8987
2	DALYs (Disability-Adjusted Life Years)	194	Lesotho	2	Female	27	Age-standardized	971	Nonalcoholic fatty liver disease including cirrhosis	3	Rate	1990	27.6521	62.2172	10.9257
2	DALYs (Disability-Adjusted Life Years)	194	Lesotho	3	Both	27	Age-standardized	971	Nonalcoholic fatty liver disease including cirrhosis	3	Rate	1990	32.7688	66.8085	15.1958
2	DALYs (Disability-Adjusted Life Years)	206	Gambia	1	Male	27	Age-standardized	521	Cirrhosis and other chronic liver diseases	3	Rate	1990	1469.46	2174.31	958.35
2	DALYs (Disability-Adjusted Life Years)	206	Gambia	2	Female	27	Age-standardized	521	Cirrhosis and other chronic liver diseases	3	Rate	1990	614.824	913.585	364.953
2	DALYs (Disability-Adjusted Life Years)	206	Gambia	3	Both	27	Age-standardized	521	Cirrhosis and other chronic liver diseases	3	Rate	1990	1074.74	1438.3	762.738
2	DALYs (Disability-Adjusted Life Years)	206	Gambia	1	Male	27	Age-standardized	522	Chronic hepatitis B including cirrhosis	3	Rate	1990	606.331	902.768	385.791
2	DALYs (Disability-Adjusted Life Years)	206	Gambia	2	Female	27	Age-standardized	522	Chronic hepatitis B including cirrhosis	3	Rate	1990	245.88	376.498	142.557
2	DALYs (Disability-Adjusted Life Years)	206	Gambia	3	Both	27	Age-standardized	522	Chronic hepatitis B including cirrhosis	3	Rate	1990	438.914	609.978	298.573
2	DALYs (Disability-Adjusted Life Years)	209	Guinea-Bissau	1	Male	27	Age-standardized	971	Nonalcoholic fatty liver disease including cirrhosis	3	Rate	1990	46.9639	78.3077	26.5634
2	DALYs (Disability-Adjusted Life Years)	209	Guinea-Bissau	2	Female	27	Age-standardized	971	Nonalcoholic fatty liver disease including cirrhosis	3	Rate	1990	49.1293	76.477	29.5209
2	DALYs (Disability-Adjusted Life Years)	209	Guinea-Bissau	3	Both	27	Age-standardized	971	Nonalcoholic fatty liver disease including cirrhosis	3	Rate	1990	48.1844	74.0697	28.9271
2	DALYs (Disability-Adjusted Life Years)	169	Central African Republic	1	Male	27	Age-standardized	523	Chronic hepatitis C including cirrhosis	3	Rate	1990	1298.81	1865.84	850.398
2	DALYs (Disability-Adjusted Life Years)	169	Central African Republic	2	Female	27	Age-standardized	523	Chronic hepatitis C including cirrhosis	3	Rate	1990	345.322	477.465	229.044
2	DALYs (Disability-Adjusted Life Years)	169	Central African Republic	3	Both	27	Age-standardized	523	Chronic hepatitis C including cirrhosis	3	Rate	1990	795.995	1116.36	556.392
2	DALYs (Disability-Adjusted Life Years)	169	Central African Republic	1	Male	27	Age-standardized	524	Cirrhosis due to alcohol	3	Rate	1990	847.642	1257.54	488.445
2	DALYs (Disability-Adjusted Life Years)	169	Central African Republic	2	Female	27	Age-standardized	524	Cirrhosis due to alcohol	3	Rate	1990	112.641	177.744	69.0955
2	DALYs (Disability-Adjusted Life Years)	169	Central African Republic	3	Both	27	Age-standardized	524	Cirrhosis due to alcohol	3	Rate	1990	458.241	679.53	271.125
2	DALYs (Disability-Adjusted Life Years)	169	Central African Republic	1	Male	27	Age-standardized	525	Cirrhosis due to other causes	3	Rate	1990	303.677	421.54	216.204
2	DALYs (Disability-Adjusted Life Years)	169	Central African Republic	2	Female	27	Age-standardized	525	Cirrhosis due to other causes	3	Rate	1990	226.625	315.91	157.355
2	DALYs (Disability-Adjusted Life Years)	169	Central African Republic	3	Both	27	Age-standardized	525	Cirrhosis due to other causes	3	Rate	1990	264.552	352.515	191.981
2	DALYs (Disability-Adjusted Life Years)	208	Guinea	1	Male	27	Age-standardized	971	Nonalcoholic fatty liver disease including cirrhosis	3	Rate	1990	26.7073	45.8873	14.8013
2	DALYs (Disability-Adjusted Life Years)	208	Guinea	2	Female	27	Age-standardized	971	Nonalcoholic fatty liver disease including cirrhosis	3	Rate	1990	40.9065	65.7658	24.136
2	DALYs (Disability-Adjusted Life Years)	208	Guinea	3	Both	27	Age-standardized	971	Nonalcoholic fatty liver disease including cirrhosis	3	Rate	1990	33.7814	51.7641	20.5228
2	DALYs (Disability-Adjusted Life Years)	197	Eswatini	1	Male	27	Age-standardized	971	Nonalcoholic fatty liver disease including cirrhosis	3	Rate	1990	76.0658	133.181	42.3615
2	DALYs (Disability-Adjusted Life Years)	197	Eswatini	2	Female	27	Age-standardized	971	Nonalcoholic fatty liver disease including cirrhosis	3	Rate	1990	50.9222	95.8256	26.2607
2	DALYs (Disability-Adjusted Life Years)	197	Eswatini	3	Both	27	Age-standardized	971	Nonalcoholic fatty liver disease including cirrhosis	3	Rate	1990	62.7148	107.638	36.7422
2	DALYs (Disability-Adjusted Life Years)	184	Mozambique	1	Male	27	Age-standardized	521	Cirrhosis and other chronic liver diseases	3	Rate	1990	904.258	1317.07	688.958
2	DALYs (Disability-Adjusted Life Years)	184	Mozambique	2	Female	27	Age-standardized	521	Cirrhosis and other chronic liver diseases	3	Rate	1990	566.395	713.624	428.686
2	DALYs (Disability-Adjusted Life Years)	184	Mozambique	3	Both	27	Age-standardized	521	Cirrhosis and other chronic liver diseases	3	Rate	1990	724.884	938.477	589.197
2	DALYs (Disability-Adjusted Life Years)	184	Mozambique	1	Male	27	Age-standardized	522	Chronic hepatitis B including cirrhosis	3	Rate	1990	344.727	531.347	241.628
2	DALYs (Disability-Adjusted Life Years)	184	Mozambique	2	Female	27	Age-standardized	522	Chronic hepatitis B including cirrhosis	3	Rate	1990	204.233	268.17	146.802
2	DALYs (Disability-Adjusted Life Years)	184	Mozambique	3	Both	27	Age-standardized	522	Chronic hepatitis B including cirrhosis	3	Rate	1990	269.691	363.72	204.273
2	DALYs (Disability-Adjusted Life Years)	184	Mozambique	1	Male	27	Age-standardized	523	Chronic hepatitis C including cirrhosis	3	Rate	1990	247.744	385.638	167.862
2	DALYs (Disability-Adjusted Life Years)	184	Mozambique	2	Female	27	Age-standardized	523	Chronic hepatitis C including cirrhosis	3	Rate	1990	151.204	207.852	105.14
2	DALYs (Disability-Adjusted Life Years)	184	Mozambique	3	Both	27	Age-standardized	523	Chronic hepatitis C including cirrhosis	3	Rate	1990	196.226	278.897	143.143
2	DALYs (Disability-Adjusted Life Years)	184	Mozambique	1	Male	27	Age-standardized	524	Cirrhosis due to alcohol	3	Rate	1990	168.253	264.284	102.871
2	DALYs (Disability-Adjusted Life Years)	184	Mozambique	2	Female	27	Age-standardized	524	Cirrhosis due to alcohol	3	Rate	1990	62.4783	94.4301	39.1268
2	DALYs (Disability-Adjusted Life Years)	184	Mozambique	3	Both	27	Age-standardized	524	Cirrhosis due to alcohol	3	Rate	1990	112.577	168.942	71.8571
2	DALYs (Disability-Adjusted Life Years)	211	Mali	1	Male	27	Age-standardized	521	Cirrhosis and other chronic liver diseases	3	Rate	1992	1539.03	2372.08	945.741
2	DALYs (Disability-Adjusted Life Years)	211	Mali	2	Female	27	Age-standardized	521	Cirrhosis and other chronic liver diseases	3	Rate	1992	904.278	1315.21	395.284
2	DALYs (Disability-Adjusted Life Years)	211	Mali	3	Both	27	Age-standardized	521	Cirrhosis and other chronic liver diseases	3	Rate	1992	1221.19	1610.2	851.379
2	DALYs (Disability-Adjusted Life Years)	211	Mali	1	Male	27	Age-standardized	522	Chronic hepatitis B including cirrhosis	3	Rate	1992	630.831	937.12	366.757
2	DALYs (Disability-Adjusted Life Years)	211	Mali	2	Female	27	Age-standardized	522	Chronic hepatitis B including cirrhosis	3	Rate	1992	367.149	546.823	162.866
2	DALYs (Disability-Adjusted Life Years)	211	Mali	3	Both	27	Age-standardized	522	Chronic hepatitis B including cirrhosis	3	Rate	1992	498.112	682.25	336.917
2	DALYs (Disability-Adjusted Life Years)	211	Mali	1	Male	27	Age-standardized	523	Chronic hepatitis C including cirrhosis	3	Rate	1992	395.117	646.881	220.896
2	DALYs (Disability-Adjusted Life Years)	211	Mali	2	Female	27	Age-standardized	523	Chronic hepatitis C including cirrhosis	3	Rate	1992	235.688	370.616	99.7669
2	DALYs (Disability-Adjusted Life Years)	211	Mali	3	Both	27	Age-standardized	523	Chronic hepatitis C including cirrhosis	3	Rate	1992	314.717	447.867	207.494
2	DALYs (Disability-Adjusted Life Years)	211	Mali	1	Male	27	Age-standardized	524	Cirrhosis due to alcohol	3	Rate	1992	287.447	463.507	155.221
2	DALYs (Disability-Adjusted Life Years)	211	Mali	2	Female	27	Age-standardized	524	Cirrhosis due to alcohol	3	Rate	1992	80.288	137.075	32.4395
2	DALYs (Disability-Adjusted Life Years)	211	Mali	3	Both	27	Age-standardized	524	Cirrhosis due to alcohol	3	Rate	1992	184.348	281.017	112.255
2	DALYs (Disability-Adjusted Life Years)	211	Mali	1	Male	27	Age-standardized	525	Cirrhosis due to other causes	3	Rate	1992	201.368	301.605	105.473
2	DALYs (Disability-Adjusted Life Years)	211	Mali	2	Female	27	Age-standardized	525	Cirrhosis due to other causes	3	Rate	1992	188.225	308.278	76.9946
2	DALYs (Disability-Adjusted Life Years)	211	Mali	3	Both	27	Age-standardized	525	Cirrhosis due to other causes	3	Rate	1992	195.421	279.422	116.505
2	DALYs (Disability-Adjusted Life Years)	209	Guinea-Bissau	1	Male	27	Age-standardized	521	Cirrhosis and other chronic liver diseases	3	Rate	1991	2862.05	3995.79	1913.97
2	DALYs (Disability-Adjusted Life Years)	209	Guinea-Bissau	2	Female	27	Age-standardized	521	Cirrhosis and other chronic liver diseases	3	Rate	1991	1322.56	1801.03	880.023
2	DALYs (Disability-Adjusted Life Years)	209	Guinea-Bissau	3	Both	27	Age-standardized	521	Cirrhosis and other chronic liver diseases	3	Rate	1991	2056.9	2710.68	1437.32
2	DALYs (Disability-Adjusted Life Years)	209	Guinea-Bissau	1	Male	27	Age-standardized	521	Cirrhosis and other chronic liver diseases	3	Rate	1990	2916.63	4051.92	1962.81
2	DALYs (Disability-Adjusted Life Years)	209	Guinea-Bissau	2	Female	27	Age-standardized	521	Cirrhosis and other chronic liver diseases	3	Rate	1990	1332.24	1815.55	880.07
2	DALYs (Disability-Adjusted Life Years)	209	Guinea-Bissau	3	Both	27	Age-standardized	521	Cirrhosis and other chronic liver diseases	3	Rate	1990	2090.77	2764.15	1497.37
2	DALYs (Disability-Adjusted Life Years)	435	South Sudan	1	Male	27	Age-standardized	971	Nonalcoholic fatty liver disease including cirrhosis	3	Rate	1992	39.6556	68.6956	22.7692
2	DALYs (Disability-Adjusted Life Years)	435	South Sudan	2	Female	27	Age-standardized	971	Nonalcoholic fatty liver disease including cirrhosis	3	Rate	1992	45.0392	77.1488	24.2503
2	DALYs (Disability-Adjusted Life Years)	435	South Sudan	3	Both	27	Age-standardized	971	Nonalcoholic fatty liver disease including cirrhosis	3	Rate	1992	41.9893	66.0268	25.977
2	DALYs (Disability-Adjusted Life Years)	212	Mauritania	1	Male	27	Age-standardized	971	Nonalcoholic fatty liver disease including cirrhosis	3	Rate	1991	37.8302	66.5274	21.5667
2	DALYs (Disability-Adjusted Life Years)	212	Mauritania	2	Female	27	Age-standardized	971	Nonalcoholic fatty liver disease including cirrhosis	3	Rate	1991	56.972	91.232	32.8658
2	DALYs (Disability-Adjusted Life Years)	212	Mauritania	3	Both	27	Age-standardized	971	Nonalcoholic fatty liver disease including cirrhosis	3	Rate	1991	48.1133	75.5486	28.9624
2	DALYs (Disability-Adjusted Life Years)	185	Rwanda	1	Male	27	Age-standardized	521	Cirrhosis and other chronic liver diseases	3	Rate	1992	3157.69	3945.5	2344.8
2	DALYs (Disability-Adjusted Life Years)	185	Rwanda	2	Female	27	Age-standardized	521	Cirrhosis and other chronic liver diseases	3	Rate	1992	1432.61	1859.02	943.015
2	DALYs (Disability-Adjusted Life Years)	185	Rwanda	3	Both	27	Age-standardized	521	Cirrhosis and other chronic liver diseases	3	Rate	1992	2223.51	2766.36	1637.46
2	DALYs (Disability-Adjusted Life Years)	185	Rwanda	1	Male	27	Age-standardized	522	Chronic hepatitis B including cirrhosis	3	Rate	1992	1059.78	1434.96	691.708
2	DALYs (Disability-Adjusted Life Years)	185	Rwanda	2	Female	27	Age-standardized	522	Chronic hepatitis B including cirrhosis	3	Rate	1992	446.412	616.305	281.746
2	DALYs (Disability-Adjusted Life Years)	185	Rwanda	3	Both	27	Age-standardized	522	Chronic hepatitis B including cirrhosis	3	Rate	1992	728.809	963.982	496.79
2	DALYs (Disability-Adjusted Life Years)	185	Rwanda	1	Male	27	Age-standardized	523	Chronic hepatitis C including cirrhosis	3	Rate	1992	1085.92	1451.36	770.023
2	DALYs (Disability-Adjusted Life Years)	185	Rwanda	2	Female	27	Age-standardized	523	Chronic hepatitis C including cirrhosis	3	Rate	1992	471.992	658.07	288.123
2	DALYs (Disability-Adjusted Life Years)	185	Rwanda	3	Both	27	Age-standardized	523	Chronic hepatitis C including cirrhosis	3	Rate	1992	754.712	1000.53	529.575
2	DALYs (Disability-Adjusted Life Years)	185	Rwanda	1	Male	27	Age-standardized	524	Cirrhosis due to alcohol	3	Rate	1992	712.39	1016.32	463.184
2	DALYs (Disability-Adjusted Life Years)	185	Rwanda	2	Female	27	Age-standardized	524	Cirrhosis due to alcohol	3	Rate	1992	185.093	275.094	103.717
2	DALYs (Disability-Adjusted Life Years)	185	Rwanda	3	Both	27	Age-standardized	524	Cirrhosis due to alcohol	3	Rate	1992	422.762	602.477	272.093
2	DALYs (Disability-Adjusted Life Years)	185	Rwanda	1	Male	27	Age-standardized	525	Cirrhosis due to other causes	3	Rate	1992	250.275	344.422	170.259
2	DALYs (Disability-Adjusted Life Years)	185	Rwanda	2	Female	27	Age-standardized	525	Cirrhosis due to other causes	3	Rate	1992	277.28	395.199	168.691
2	DALYs (Disability-Adjusted Life Years)	185	Rwanda	3	Both	27	Age-standardized	525	Cirrhosis due to other causes	3	Rate	1992	266.277	361.704	179.923
2	DALYs (Disability-Adjusted Life Years)	200	Benin	1	Male	27	Age-standardized	521	Cirrhosis and other chronic liver diseases	3	Rate	1992	1954.06	2768.4	1459.73
2	DALYs (Disability-Adjusted Life Years)	200	Benin	2	Female	27	Age-standardized	521	Cirrhosis and other chronic liver diseases	3	Rate	1992	939.745	1273.72	641.976
2	DALYs (Disability-Adjusted Life Years)	200	Benin	3	Both	27	Age-standardized	521	Cirrhosis and other chronic liver diseases	3	Rate	1992	1417.79	1896.04	1088.64
2	DALYs (Disability-Adjusted Life Years)	200	Benin	1	Male	27	Age-standardized	522	Chronic hepatitis B including cirrhosis	3	Rate	1992	813.006	1159.03	565.746
2	DALYs (Disability-Adjusted Life Years)	200	Benin	2	Female	27	Age-standardized	522	Chronic hepatitis B including cirrhosis	3	Rate	1992	372.118	517.393	246.048
2	DALYs (Disability-Adjusted Life Years)	200	Benin	3	Both	27	Age-standardized	522	Chronic hepatitis B including cirrhosis	3	Rate	1992	579.016	790.674	406.135
2	DALYs (Disability-Adjusted Life Years)	173	Gabon	1	Male	27	Age-standardized	521	Cirrhosis and other chronic liver diseases	3	Rate	1990	3154.15	3926.82	2378.84
