## Supplemental Tables for "Trends and Future Projections of Liver Cirrhosis Burden in Sub-Saharan Africa with Hepatitis B Vaccination Impact" (part 8 of 13)

### Sheet: Table S2 (continued)
measure_id	measure_name	location_id	location_name	sex_id	sex_name	age_id	age_name	cause_id	cause_name	metric_id	metric_name	year	val	upper	lower
2	DALYs (Disability-Adjusted Life Years)	173	Gabon	2	Female	27	Age-standardized	521	Cirrhosis and other chronic liver diseases	3	Rate	1990	726.233	982.299	526.199
2	DALYs (Disability-Adjusted Life Years)	173	Gabon	3	Both	27	Age-standardized	521	Cirrhosis and other chronic liver diseases	3	Rate	1990	1878.8	2305.93	1483.44
2	DALYs (Disability-Adjusted Life Years)	173	Gabon	1	Male	27	Age-standardized	522	Chronic hepatitis B including cirrhosis	3	Rate	1990	1096.95	1465.62	756.502
2	DALYs (Disability-Adjusted Life Years)	173	Gabon	2	Female	27	Age-standardized	522	Chronic hepatitis B including cirrhosis	3	Rate	1990	224.078	318.21	146.927
2	DALYs (Disability-Adjusted Life Years)	173	Gabon	3	Both	27	Age-standardized	522	Chronic hepatitis B including cirrhosis	3	Rate	1990	641.04	844.289	455.201
2	DALYs (Disability-Adjusted Life Years)	173	Gabon	1	Male	27	Age-standardized	523	Chronic hepatitis C including cirrhosis	3	Rate	1990	1040.76	1404.94	697.913
2	DALYs (Disability-Adjusted Life Years)	173	Gabon	2	Female	27	Age-standardized	523	Chronic hepatitis C including cirrhosis	3	Rate	1990	241.148	335.825	161.522
2	DALYs (Disability-Adjusted Life Years)	173	Gabon	3	Both	27	Age-standardized	523	Chronic hepatitis C including cirrhosis	3	Rate	1990	622.332	832.19	435.631
2	DALYs (Disability-Adjusted Life Years)	173	Gabon	1	Male	27	Age-standardized	524	Cirrhosis due to alcohol	3	Rate	1990	732.651	1047.16	463.338
2	DALYs (Disability-Adjusted Life Years)	173	Gabon	2	Female	27	Age-standardized	524	Cirrhosis due to alcohol	3	Rate	1990	84.1141	127.209	49.8989
2	DALYs (Disability-Adjusted Life Years)	173	Gabon	3	Both	27	Age-standardized	524	Cirrhosis due to alcohol	3	Rate	1990	387.15	548.146	246.833
2	DALYs (Disability-Adjusted Life Years)	173	Gabon	1	Male	27	Age-standardized	525	Cirrhosis due to other causes	3	Rate	1990	221.072	295.917	149.003
2	DALYs (Disability-Adjusted Life Years)	173	Gabon	2	Female	27	Age-standardized	525	Cirrhosis due to other causes	3	Rate	1990	144.004	221.668	96.1906
2	DALYs (Disability-Adjusted Life Years)	173	Gabon	3	Both	27	Age-standardized	525	Cirrhosis due to other causes	3	Rate	1990	181.315	238.864	125.921
2	DALYs (Disability-Adjusted Life Years)	201	Burkina Faso	1	Male	27	Age-standardized	522	Chronic hepatitis B including cirrhosis	3	Rate	1992	558.315	736.272	401.988
2	DALYs (Disability-Adjusted Life Years)	201	Burkina Faso	2	Female	27	Age-standardized	522	Chronic hepatitis B including cirrhosis	3	Rate	1992	310.854	412.562	230.506
2	DALYs (Disability-Adjusted Life Years)	201	Burkina Faso	3	Both	27	Age-standardized	522	Chronic hepatitis B including cirrhosis	3	Rate	1992	429.172	556.135	316.491
2	DALYs (Disability-Adjusted Life Years)	201	Burkina Faso	1	Male	27	Age-standardized	523	Chronic hepatitis C including cirrhosis	3	Rate	1992	327.259	450.495	219.58
2	DALYs (Disability-Adjusted Life Years)	201	Burkina Faso	2	Female	27	Age-standardized	523	Chronic hepatitis C including cirrhosis	3	Rate	1992	188.571	274.936	125.338
2	DALYs (Disability-Adjusted Life Years)	201	Burkina Faso	3	Both	27	Age-standardized	523	Chronic hepatitis C including cirrhosis	3	Rate	1992	254.802	355.839	175.533
2	DALYs (Disability-Adjusted Life Years)	201	Burkina Faso	1	Male	27	Age-standardized	524	Cirrhosis due to alcohol	3	Rate	1992	321.942	455.63	203.757
2	DALYs (Disability-Adjusted Life Years)	201	Burkina Faso	2	Female	27	Age-standardized	524	Cirrhosis due to alcohol	3	Rate	1992	85.8586	128.265	53.6134
2	DALYs (Disability-Adjusted Life Years)	201	Burkina Faso	3	Both	27	Age-standardized	524	Cirrhosis due to alcohol	3	Rate	1992	199.043	286.259	129.519
2	DALYs (Disability-Adjusted Life Years)	201	Burkina Faso	1	Male	27	Age-standardized	525	Cirrhosis due to other causes	3	Rate	1992	156.517	228.815	102.718
2	DALYs (Disability-Adjusted Life Years)	201	Burkina Faso	2	Female	27	Age-standardized	525	Cirrhosis due to other causes	3	Rate	1992	198.972	277.923	138.523
2	DALYs (Disability-Adjusted Life Years)	201	Burkina Faso	3	Both	27	Age-standardized	525	Cirrhosis due to other causes	3	Rate	1992	178.998	243.208	125.965
2	DALYs (Disability-Adjusted Life Years)	176	Comoros	1	Male	27	Age-standardized	521	Cirrhosis and other chronic liver diseases	3	Rate	1992	1635.13	2876.47	1145.9
2	DALYs (Disability-Adjusted Life Years)	176	Comoros	2	Female	27	Age-standardized	521	Cirrhosis and other chronic liver diseases	3	Rate	1992	1046.7	1397	742.046
2	DALYs (Disability-Adjusted Life Years)	176	Comoros	3	Both	27	Age-standardized	521	Cirrhosis and other chronic liver diseases	3	Rate	1992	1331.92	1953.64	1000.83
2	DALYs (Disability-Adjusted Life Years)	176	Comoros	1	Male	27	Age-standardized	522	Chronic hepatitis B including cirrhosis	3	Rate	1992	663.49	1167.56	442.485
2	DALYs (Disability-Adjusted Life Years)	176	Comoros	2	Female	27	Age-standardized	522	Chronic hepatitis B including cirrhosis	3	Rate	1992	390.203	547.394	272.384
2	DALYs (Disability-Adjusted Life Years)	176	Comoros	3	Both	27	Age-standardized	522	Chronic hepatitis B including cirrhosis	3	Rate	1992	522.546	769.547	377.296
2	DALYs (Disability-Adjusted Life Years)	176	Comoros	1	Male	27	Age-standardized	523	Chronic hepatitis C including cirrhosis	3	Rate	1992	508.51	899.165	320.75
2	DALYs (Disability-Adjusted Life Years)	176	Comoros	2	Female	27	Age-standardized	523	Chronic hepatitis C including cirrhosis	3	Rate	1992	308.385	454.801	200.126
2	DALYs (Disability-Adjusted Life Years)	176	Comoros	3	Both	27	Age-standardized	523	Chronic hepatitis C including cirrhosis	3	Rate	1992	405.216	636.739	264.28
2	DALYs (Disability-Adjusted Life Years)	176	Comoros	1	Male	27	Age-standardized	524	Cirrhosis due to alcohol	3	Rate	1992	298.016	519.432	177.899
2	DALYs (Disability-Adjusted Life Years)	176	Comoros	2	Female	27	Age-standardized	524	Cirrhosis due to alcohol	3	Rate	1992	101.859	161.51	60.0008
2	DALYs (Disability-Adjusted Life Years)	176	Comoros	3	Both	27	Age-standardized	524	Cirrhosis due to alcohol	3	Rate	1992	197.034	320.315	122.587
2	DALYs (Disability-Adjusted Life Years)	176	Comoros	1	Male	27	Age-standardized	525	Cirrhosis due to other causes	3	Rate	1992	130.322	208.502	81.3166
2	DALYs (Disability-Adjusted Life Years)	176	Comoros	2	Female	27	Age-standardized	525	Cirrhosis due to other causes	3	Rate	1992	197.35	278.584	130.381
2	DALYs (Disability-Adjusted Life Years)	176	Comoros	3	Both	27	Age-standardized	525	Cirrhosis due to other causes	3	Rate	1992	164.95	224.873	112.8
2	DALYs (Disability-Adjusted Life Years)	172	Equatorial Guinea	1	Male	27	Age-standardized	521	Cirrhosis and other chronic liver diseases	3	Rate	1991	3182.46	4449.78	1907.5
2	DALYs (Disability-Adjusted Life Years)	172	Equatorial Guinea	2	Female	27	Age-standardized	521	Cirrhosis and other chronic liver diseases	3	Rate	1991	761.104	1160.24	460.403
2	DALYs (Disability-Adjusted Life Years)	172	Equatorial Guinea	3	Both	27	Age-standardized	521	Cirrhosis and other chronic liver diseases	3	Rate	1991	1850.7	2508.98	1240.62
2	DALYs (Disability-Adjusted Life Years)	172	Equatorial Guinea	1	Male	27	Age-standardized	522	Chronic hepatitis B including cirrhosis	3	Rate	1991	1091.85	1603.08	608.131
2	DALYs (Disability-Adjusted Life Years)	172	Equatorial Guinea	2	Female	27	Age-standardized	522	Chronic hepatitis B including cirrhosis	3	Rate	1991	236.569	382.141	139.297
2	DALYs (Disability-Adjusted Life Years)	172	Equatorial Guinea	3	Both	27	Age-standardized	522	Chronic hepatitis B including cirrhosis	3	Rate	1991	620.282	886.046	377.792
2	DALYs (Disability-Adjusted Life Years)	172	Equatorial Guinea	1	Male	27	Age-standardized	523	Chronic hepatitis C including cirrhosis	3	Rate	1991	1101.98	1622.26	627.184
2	DALYs (Disability-Adjusted Life Years)	172	Equatorial Guinea	2	Female	27	Age-standardized	523	Chronic hepatitis C including cirrhosis	3	Rate	1991	259.745	418.308	150.58
2	DALYs (Disability-Adjusted Life Years)	172	Equatorial Guinea	3	Both	27	Age-standardized	523	Chronic hepatitis C including cirrhosis	3	Rate	1991	637.521	894.716	397.177
2	DALYs (Disability-Adjusted Life Years)	172	Equatorial Guinea	1	Male	27	Age-standardized	524	Cirrhosis due to alcohol	3	Rate	1991	694.82	1067.67	375.104
2	DALYs (Disability-Adjusted Life Years)	172	Equatorial Guinea	2	Female	27	Age-standardized	524	Cirrhosis due to alcohol	3	Rate	1991	80.7072	139.696	40.2727
2	DALYs (Disability-Adjusted Life Years)	172	Equatorial Guinea	3	Both	27	Age-standardized	524	Cirrhosis due to alcohol	3	Rate	1991	357.577	543.947	201.42
2	DALYs (Disability-Adjusted Life Years)	172	Equatorial Guinea	1	Male	27	Age-standardized	525	Cirrhosis due to other causes	3	Rate	1991	247.374	378.747	126.341
2	DALYs (Disability-Adjusted Life Years)	172	Equatorial Guinea	2	Female	27	Age-standardized	525	Cirrhosis due to other causes	3	Rate	1991	159.324	254.807	90.197
2	DALYs (Disability-Adjusted Life Years)	172	Equatorial Guinea	3	Both	27	Age-standardized	525	Cirrhosis due to other causes	3	Rate	1991	200.752	292.448	122.423
2	DALYs (Disability-Adjusted Life Years)	172	Equatorial Guinea	1	Male	27	Age-standardized	971	Nonalcoholic fatty liver disease including cirrhosis	3	Rate	1991	46.4391	78.4907	23.6774
2	DALYs (Disability-Adjusted Life Years)	172	Equatorial Guinea	2	Female	27	Age-standardized	971	Nonalcoholic fatty liver disease including cirrhosis	3	Rate	1991	24.7588	44.3646	12.6756
2	DALYs (Disability-Adjusted Life Years)	172	Equatorial Guinea	3	Both	27	Age-standardized	971	Nonalcoholic fatty liver disease including cirrhosis	3	Rate	1991	34.5664	57.7956	20.7197
2	DALYs (Disability-Adjusted Life Years)	198	Zimbabwe	1	Male	27	Age-standardized	521	Cirrhosis and other chronic liver diseases	3	Rate	1990	1138.29	1453.99	891.169
2	DALYs (Disability-Adjusted Life Years)	198	Zimbabwe	2	Female	27	Age-standardized	521	Cirrhosis and other chronic liver diseases	3	Rate	1990	460.28	578.287	364.682
2	DALYs (Disability-Adjusted Life Years)	198	Zimbabwe	3	Both	27	Age-standardized	521	Cirrhosis and other chronic liver diseases	3	Rate	1990	790.47	971.36	632.818
2	DALYs (Disability-Adjusted Life Years)	198	Zimbabwe	1	Male	27	Age-standardized	522	Chronic hepatitis B including cirrhosis	3	Rate	1990	391.96	528.833	275.767
2	DALYs (Disability-Adjusted Life Years)	198	Zimbabwe	2	Female	27	Age-standardized	522	Chronic hepatitis B including cirrhosis	3	Rate	1990	146.735	193.75	103.915
2	DALYs (Disability-Adjusted Life Years)	198	Zimbabwe	3	Both	27	Age-standardized	522	Chronic hepatitis B including cirrhosis	3	Rate	1990	265.638	348.61	196.28
2	DALYs (Disability-Adjusted Life Years)	198	Zimbabwe	1	Male	27	Age-standardized	523	Chronic hepatitis C including cirrhosis	3	Rate	1990	358.397	513.213	250.919
2	DALYs (Disability-Adjusted Life Years)	198	Zimbabwe	2	Female	27	Age-standardized	523	Chronic hepatitis C including cirrhosis	3	Rate	1990	144.361	196.395	100.086
2	DALYs (Disability-Adjusted Life Years)	198	Zimbabwe	3	Both	27	Age-standardized	523	Chronic hepatitis C including cirrhosis	3	Rate	1990	248.205	349.262	177.56
2	DALYs (Disability-Adjusted Life Years)	198	Zimbabwe	1	Male	27	Age-standardized	524	Cirrhosis due to alcohol	3	Rate	1990	258.953	374.587	167.414
2	DALYs (Disability-Adjusted Life Years)	198	Zimbabwe	2	Female	27	Age-standardized	524	Cirrhosis due to alcohol	3	Rate	1990	58.6218	89.4022	34.7266
2	DALYs (Disability-Adjusted Life Years)	198	Zimbabwe	3	Both	27	Age-standardized	524	Cirrhosis due to alcohol	3	Rate	1990	156.539	220.775	100.859
2	DALYs (Disability-Adjusted Life Years)	198	Zimbabwe	1	Male	27	Age-standardized	525	Cirrhosis due to other causes	3	Rate	1990	96.4464	136.192	68.1902
2	DALYs (Disability-Adjusted Life Years)	198	Zimbabwe	2	Female	27	Age-standardized	525	Cirrhosis due to other causes	3	Rate	1990	89.3855	126.347	62.8822
2	DALYs (Disability-Adjusted Life Years)	198	Zimbabwe	3	Both	27	Age-standardized	525	Cirrhosis due to other causes	3	Rate	1990	93.3669	125.758	67.7927
2	DALYs (Disability-Adjusted Life Years)	200	Benin	1	Male	27	Age-standardized	521	Cirrhosis and other chronic liver diseases	3	Rate	1991	1978.29	2748.35	1499.57
2	DALYs (Disability-Adjusted Life Years)	200	Benin	2	Female	27	Age-standardized	521	Cirrhosis and other chronic liver diseases	3	Rate	1991	941.718	1255.12	647.942
2	DALYs (Disability-Adjusted Life Years)	200	Benin	3	Both	27	Age-standardized	521	Cirrhosis and other chronic liver diseases	3	Rate	1991	1430.78	1903.07	1095.95
2	DALYs (Disability-Adjusted Life Years)	200	Benin	1	Male	27	Age-standardized	522	Chronic hepatitis B including cirrhosis	3	Rate	1991	823.104	1183.25	573.395
2	DALYs (Disability-Adjusted Life Years)	200	Benin	2	Female	27	Age-standardized	522	Chronic hepatitis B including cirrhosis	3	Rate	1991	372.68	515.061	246.883
2	DALYs (Disability-Adjusted Life Years)	200	Benin	3	Both	27	Age-standardized	522	Chronic hepatitis B including cirrhosis	3	Rate	1991	584.234	794.506	412.758
2	DALYs (Disability-Adjusted Life Years)	435	South Sudan	1	Male	27	Age-standardized	525	Cirrhosis due to other causes	3	Rate	1992	150.152	248.327	94.2277
2	DALYs (Disability-Adjusted Life Years)	435	South Sudan	2	Female	27	Age-standardized	525	Cirrhosis due to other causes	3	Rate	1992	186.966	278.389	118.462
2	DALYs (Disability-Adjusted Life Years)	435	South Sudan	3	Both	27	Age-standardized	525	Cirrhosis due to other causes	3	Rate	1992	165.932	235.293	110.872
2	DALYs (Disability-Adjusted Life Years)	196	South Africa	1	Male	27	Age-standardized	521	Cirrhosis and other chronic liver diseases	3	Rate	1990	867.483	1145.59	729.444
2	DALYs (Disability-Adjusted Life Years)	196	South Africa	2	Female	27	Age-standardized	521	Cirrhosis and other chronic liver diseases	3	Rate	1990	430.49	531.667	344.626
2	DALYs (Disability-Adjusted Life Years)	196	South Africa	3	Both	27	Age-standardized	521	Cirrhosis and other chronic liver diseases	3	Rate	1990	630.281	769.296	536.937
2	DALYs (Disability-Adjusted Life Years)	196	South Africa	1	Male	27	Age-standardized	522	Chronic hepatitis B including cirrhosis	3	Rate	1990	272.338	366.887	219.77
2	DALYs (Disability-Adjusted Life Years)	196	South Africa	2	Female	27	Age-standardized	522	Chronic hepatitis B including cirrhosis	3	Rate	1990	119.799	154.453	91.1259
2	DALYs (Disability-Adjusted Life Years)	196	South Africa	3	Both	27	Age-standardized	522	Chronic hepatitis B including cirrhosis	3	Rate	1990	190.154	243.281	154.536
2	DALYs (Disability-Adjusted Life Years)	196	South Africa	1	Male	27	Age-standardized	523	Chronic hepatitis C including cirrhosis	3	Rate	1990	278.427	370.437	225.08
2	DALYs (Disability-Adjusted Life Years)	196	South Africa	2	Female	27	Age-standardized	523	Chronic hepatitis C including cirrhosis	3	Rate	1990	129.122	168.613	99.4596
2	DALYs (Disability-Adjusted Life Years)	196	South Africa	3	Both	27	Age-standardized	523	Chronic hepatitis C including cirrhosis	3	Rate	1990	197.993	249.037	162.392
2	DALYs (Disability-Adjusted Life Years)	196	South Africa	1	Male	27	Age-standardized	524	Cirrhosis due to alcohol	3	Rate	1990	184.222	258.441	140.554
2	DALYs (Disability-Adjusted Life Years)	196	South Africa	2	Female	27	Age-standardized	524	Cirrhosis due to alcohol	3	Rate	1990	46.9168	64.6212	33.3338
2	DALYs (Disability-Adjusted Life Years)	196	South Africa	3	Both	27	Age-standardized	524	Cirrhosis due to alcohol	3	Rate	1990	108.995	148.023	83.9555
2	DALYs (Disability-Adjusted Life Years)	196	South Africa	1	Male	27	Age-standardized	525	Cirrhosis due to other causes	3	Rate	1990	85.5594	110.845	66.9933
2	DALYs (Disability-Adjusted Life Years)	196	South Africa	2	Female	27	Age-standardized	525	Cirrhosis due to other causes	3	Rate	1990	112.267	142.458	82.3639
2	DALYs (Disability-Adjusted Life Years)	196	South Africa	3	Both	27	Age-standardized	525	Cirrhosis due to other causes	3	Rate	1990	99.6915	122.343	79.5667
2	DALYs (Disability-Adjusted Life Years)	187	Somalia	1	Male	27	Age-standardized	971	Nonalcoholic fatty liver disease including cirrhosis	3	Rate	1991	53.1172	88.9042	28.3194
2	DALYs (Disability-Adjusted Life Years)	187	Somalia	2	Female	27	Age-standardized	971	Nonalcoholic fatty liver disease including cirrhosis	3	Rate	1991	60.1225	97.9441	33.7392
2	DALYs (Disability-Adjusted Life Years)	187	Somalia	3	Both	27	Age-standardized	971	Nonalcoholic fatty liver disease including cirrhosis	3	Rate	1991	57.1007	92.0089	33.9741
2	DALYs (Disability-Adjusted Life Years)	173	Gabon	1	Male	27	Age-standardized	521	Cirrhosis and other chronic liver diseases	3	Rate	1992	3078.51	3827.95	2287.85
2	DALYs (Disability-Adjusted Life Years)	173	Gabon	2	Female	27	Age-standardized	521	Cirrhosis and other chronic liver diseases	3	Rate	1992	716.195	959.543	518.252
2	DALYs (Disability-Adjusted Life Years)	173	Gabon	3	Both	27	Age-standardized	521	Cirrhosis and other chronic liver diseases	3	Rate	1992	1843.32	2249	1452.94
2	DALYs (Disability-Adjusted Life Years)	173	Gabon	1	Male	27	Age-standardized	522	Chronic hepatitis B including cirrhosis	3	Rate	1992	1073.32	1428.31	739.501
2	DALYs (Disability-Adjusted Life Years)	173	Gabon	2	Female	27	Age-standardized	522	Chronic hepatitis B including cirrhosis	3	Rate	1992	220.387	306.508	148.281
2	DALYs (Disability-Adjusted Life Years)	173	Gabon	3	Both	27	Age-standardized	522	Chronic hepatitis B including cirrhosis	3	Rate	1992	630.066	828.467	454.633
2	DALYs (Disability-Adjusted Life Years)	173	Gabon	1	Male	27	Age-standardized	523	Chronic hepatitis C including cirrhosis	3	Rate	1992	1011.96	1363.69	670.732
2	DALYs (Disability-Adjusted Life Years)	173	Gabon	2	Female	27	Age-standardized	523	Chronic hepatitis C including cirrhosis	3	Rate	1992	237.023	328.825	159.45
2	DALYs (Disability-Adjusted Life Years)	173	Gabon	3	Both	27	Age-standardized	523	Chronic hepatitis C including cirrhosis	3	Rate	1992	608.479	809.791	419.191
2	DALYs (Disability-Adjusted Life Years)	173	Gabon	1	Male	27	Age-standardized	524	Cirrhosis due to alcohol	3	Rate	1992	710.201	1004.09	440.083
2	DALYs (Disability-Adjusted Life Years)	173	Gabon	2	Female	27	Age-standardized	524	Cirrhosis due to alcohol	3	Rate	1992	81.7273	123.732	49.2703
2	DALYs (Disability-Adjusted Life Years)	173	Gabon	3	Both	27	Age-standardized	524	Cirrhosis due to alcohol	3	Rate	1992	376.731	529.721	242.074
2	DALYs (Disability-Adjusted Life Years)	173	Gabon	1	Male	27	Age-standardized	525	Cirrhosis due to other causes	3	Rate	1992	218.748	294.452	148.346
2	DALYs (Disability-Adjusted Life Years)	173	Gabon	2	Female	27	Age-standardized	525	Cirrhosis due to other causes	3	Rate	1992	143.405	223.402	96.4745
2	DALYs (Disability-Adjusted Life Years)	173	Gabon	3	Both	27	Age-standardized	525	Cirrhosis due to other causes	3	Rate	1992	179.888	237.697	125.173
2	DALYs (Disability-Adjusted Life Years)	215	Sao Tome and Principe	1	Male	27	Age-standardized	522	Chronic hepatitis B including cirrhosis	3	Rate	1992	1268.92	1587.08	981.705
2	DALYs (Disability-Adjusted Life Years)	215	Sao Tome and Principe	2	Female	27	Age-standardized	522	Chronic hepatitis B including cirrhosis	3	Rate	1992	561.672	773.974	341.043
2	DALYs (Disability-Adjusted Life Years)	215	Sao Tome and Principe	3	Both	27	Age-standardized	522	Chronic hepatitis B including cirrhosis	3	Rate	1992	889.478	1123.87	662.203
2	DALYs (Disability-Adjusted Life Years)	435	South Sudan	1	Male	27	Age-standardized	521	Cirrhosis and other chronic liver diseases	3	Rate	1991	1931.39	3357.88	1277.49
2	DALYs (Disability-Adjusted Life Years)	435	South Sudan	2	Female	27	Age-standardized	521	Cirrhosis and other chronic liver diseases	3	Rate	1991	995.514	1474.22	658.143
2	DALYs (Disability-Adjusted Life Years)	435	South Sudan	3	Both	27	Age-standardized	521	Cirrhosis and other chronic liver diseases	3	Rate	1991	1534.97	2354.11	1106.81
2	DALYs (Disability-Adjusted Life Years)	435	South Sudan	1	Male	27	Age-standardized	522	Chronic hepatitis B including cirrhosis	3	Rate	1991	772.188	1356.21	488.232
2	DALYs (Disability-Adjusted Life Years)	435	South Sudan	2	Female	27	Age-standardized	522	Chronic hepatitis B including cirrhosis	3	Rate	1991	369.187	558.827	233.648
2	DALYs (Disability-Adjusted Life Years)	435	South Sudan	3	Both	27	Age-standardized	522	Chronic hepatitis B including cirrhosis	3	Rate	1991	600.02	958.586	404.304
2	DALYs (Disability-Adjusted Life Years)	435	South Sudan	1	Male	27	Age-standardized	523	Chronic hepatitis C including cirrhosis	3	Rate	1991	586.186	1055.5	362.038
2	DALYs (Disability-Adjusted Life Years)	435	South Sudan	2	Female	27	Age-standardized	523	Chronic hepatitis C including cirrhosis	3	Rate	1991	288.93	447.626	179.331
2	DALYs (Disability-Adjusted Life Years)	435	South Sudan	3	Both	27	Age-standardized	523	Chronic hepatitis C including cirrhosis	3	Rate	1991	458.635	740.563	305.811
2	DALYs (Disability-Adjusted Life Years)	435	South Sudan	1	Male	27	Age-standardized	524	Cirrhosis due to alcohol	3	Rate	1991	385.983	678.435	210.695
2	DALYs (Disability-Adjusted Life Years)	435	South Sudan	2	Female	27	Age-standardized	524	Cirrhosis due to alcohol	3	Rate	1991	106.725	178.768	58.1865
2	DALYs (Disability-Adjusted Life Years)	435	South Sudan	3	Both	27	Age-standardized	524	Cirrhosis due to alcohol	3	Rate	1991	270.355	459.131	151.153
2	DALYs (Disability-Adjusted Life Years)	196	South Africa	1	Male	27	Age-standardized	971	Nonalcoholic fatty liver disease including cirrhosis	3	Rate	1990	46.9359	70.1308	30.501
2	DALYs (Disability-Adjusted Life Years)	196	South Africa	2	Female	27	Age-standardized	971	Nonalcoholic fatty liver disease including cirrhosis	3	Rate	1990	22.3847	34.2996	14.3958
2	DALYs (Disability-Adjusted Life Years)	196	South Africa	3	Both	27	Age-standardized	971	Nonalcoholic fatty liver disease including cirrhosis	3	Rate	1990	33.4474	48.7712	22.5475
2	DALYs (Disability-Adjusted Life Years)	171	Democratic Republic of the Congo	1	Male	27	Age-standardized	521	Cirrhosis and other chronic liver diseases	3	Rate	1990	2463.62	3293.57	1715.4
2	DALYs (Disability-Adjusted Life Years)	171	Democratic Republic of the Congo	2	Female	27	Age-standardized	521	Cirrhosis and other chronic liver diseases	3	Rate	1990	650.08	902.094	459.796
2	DALYs (Disability-Adjusted Life Years)	171	Democratic Republic of the Congo	3	Both	27	Age-standardized	521	Cirrhosis and other chronic liver diseases	3	Rate	1990	1491	1941.41	1116.06
2	DALYs (Disability-Adjusted Life Years)	171	Democratic Republic of the Congo	1	Male	27	Age-standardized	522	Chronic hepatitis B including cirrhosis	3	Rate	1990	841.407	1224.53	558.685
2	DALYs (Disability-Adjusted Life Years)	171	Democratic Republic of the Congo	2	Female	27	Age-standardized	522	Chronic hepatitis B including cirrhosis	3	Rate	1990	198.206	282.677	131.991
2	DALYs (Disability-Adjusted Life Years)	171	Democratic Republic of the Congo	3	Both	27	Age-standardized	522	Chronic hepatitis B including cirrhosis	3	Rate	1990	496.773	702.131	332.974
2	DALYs (Disability-Adjusted Life Years)	171	Democratic Republic of the Congo	1	Male	27	Age-standardized	523	Chronic hepatitis C including cirrhosis	3	Rate	1990	839.797	1195.79	550.614
2	DALYs (Disability-Adjusted Life Years)	171	Democratic Republic of the Congo	2	Female	27	Age-standardized	523	Chronic hepatitis C including cirrhosis	3	Rate	1990	213.919	305.308	141.885
2	DALYs (Disability-Adjusted Life Years)	171	Democratic Republic of the Congo	3	Both	27	Age-standardized	523	Chronic hepatitis C including cirrhosis	3	Rate	1990	504.364	693.903	349.945
2	DALYs (Disability-Adjusted Life Years)	171	Democratic Republic of the Congo	1	Male	27	Age-standardized	524	Cirrhosis due to alcohol	3	Rate	1990	532.654	803.765	323.293
2	DALYs (Disability-Adjusted Life Years)	171	Democratic Republic of the Congo	2	Female	27	Age-standardized	524	Cirrhosis due to alcohol	3	Rate	1990	65.7976	102.984	39.0149
2	DALYs (Disability-Adjusted Life Years)	171	Democratic Republic of the Congo	3	Both	27	Age-standardized	524	Cirrhosis due to alcohol	3	Rate	1990	280.826	414.69	174.69
2	DALYs (Disability-Adjusted Life Years)	171	Democratic Republic of the Congo	1	Male	27	Age-standardized	525	Cirrhosis due to other causes	3	Rate	1990	211.027	313.223	118.624
2	DALYs (Disability-Adjusted Life Years)	171	Democratic Republic of the Congo	2	Female	27	Age-standardized	525	Cirrhosis due to other causes	3	Rate	1990	149.745	222.123	98.3165
2	DALYs (Disability-Adjusted Life Years)	171	Democratic Republic of the Congo	3	Both	27	Age-standardized	525	Cirrhosis due to other causes	3	Rate	1990	179.115	244.85	120.088
2	DALYs (Disability-Adjusted Life Years)	207	Ghana	1	Male	27	Age-standardized	971	Nonalcoholic fatty liver disease including cirrhosis	3	Rate	1990	22.9173	35.7978	14.2113
2	DALYs (Disability-Adjusted Life Years)	207	Ghana	2	Female	27	Age-standardized	971	Nonalcoholic fatty liver disease including cirrhosis	3	Rate	1990	39.7211	64.9395	22.9577
2	DALYs (Disability-Adjusted Life Years)	207	Ghana	3	Both	27	Age-standardized	971	Nonalcoholic fatty liver disease including cirrhosis	3	Rate	1990	31.7221	49.3198	19.4361
2	DALYs (Disability-Adjusted Life Years)	207	Ghana	1	Male	27	Age-standardized	522	Chronic hepatitis B including cirrhosis	3	Rate	1990	581.359	776.856	427.338
2	DALYs (Disability-Adjusted Life Years)	207	Ghana	2	Female	27	Age-standardized	522	Chronic hepatitis B including cirrhosis	3	Rate	1990	427.924	610.737	289.981
2	DALYs (Disability-Adjusted Life Years)	207	Ghana	3	Both	27	Age-standardized	522	Chronic hepatitis B including cirrhosis	3	Rate	1990	503.737	678.7	365.757
2	DALYs (Disability-Adjusted Life Years)	207	Ghana	1	Male	27	Age-standardized	523	Chronic hepatitis C including cirrhosis	3	Rate	1990	342.157	506.157	226.688
2	DALYs (Disability-Adjusted Life Years)	207	Ghana	2	Female	27	Age-standardized	523	Chronic hepatitis C including cirrhosis	3	Rate	1990	255.331	376.744	163.906
2	DALYs (Disability-Adjusted Life Years)	207	Ghana	3	Both	27	Age-standardized	523	Chronic hepatitis C including cirrhosis	3	Rate	1990	298.319	421.224	197.323
2	DALYs (Disability-Adjusted Life Years)	207	Ghana	1	Male	27	Age-standardized	524	Cirrhosis due to alcohol	3	Rate	1990	293.179	431.185	176.221
2	DALYs (Disability-Adjusted Life Years)	207	Ghana	2	Female	27	Age-standardized	524	Cirrhosis due to alcohol	3	Rate	1990	102.854	166.239	59.8198
2	DALYs (Disability-Adjusted Life Years)	207	Ghana	3	Both	27	Age-standardized	524	Cirrhosis due to alcohol	3	Rate	1990	195.93	287.988	119.861
2	DALYs (Disability-Adjusted Life Years)	207	Ghana	1	Male	27	Age-standardized	525	Cirrhosis due to other causes	3	Rate	1990	137.683	187.859	96.7491
2	DALYs (Disability-Adjusted Life Years)	207	Ghana	2	Female	27	Age-standardized	525	Cirrhosis due to other causes	3	Rate	1990	229.355	321.149	157.327
2	DALYs (Disability-Adjusted Life Years)	207	Ghana	3	Both	27	Age-standardized	525	Cirrhosis due to other causes	3	Rate	1990	185.266	247.272	133.568
2	DALYs (Disability-Adjusted Life Years)	177	Djibouti	1	Male	27	Age-standardized	521	Cirrhosis and other chronic liver diseases	3	Rate	1992	1635.91	2986.91	1096.21
2	DALYs (Disability-Adjusted Life Years)	177	Djibouti	2	Female	27	Age-standardized	521	Cirrhosis and other chronic liver diseases	3	Rate	1992	870.893	1299.68	614.293
2	DALYs (Disability-Adjusted Life Years)	177	Djibouti	3	Both	27	Age-standardized	521	Cirrhosis and other chronic liver diseases	3	Rate	1992	1277.08	2073.05	917.237
2	DALYs (Disability-Adjusted Life Years)	177	Djibouti	1	Male	27	Age-standardized	522	Chronic hepatitis B including cirrhosis	3	Rate	1992	654.23	1178.69	416.337
2	DALYs (Disability-Adjusted Life Years)	177	Djibouti	2	Female	27	Age-standardized	522	Chronic hepatitis B including cirrhosis	3	Rate	1992	329.762	508.796	214.526
2	DALYs (Disability-Adjusted Life Years)	177	Djibouti	3	Both	27	Age-standardized	522	Chronic hepatitis B including cirrhosis	3	Rate	1992	501.762	810.643	338.537
2	DALYs (Disability-Adjusted Life Years)	177	Djibouti	1	Male	27	Age-standardized	523	Chronic hepatitis C including cirrhosis	3	Rate	1992	498.244	949.134	294.486
2	DALYs (Disability-Adjusted Life Years)	177	Djibouti	2	Female	27	Age-standardized	523	Chronic hepatitis C including cirrhosis	3	Rate	1992	256.842	381.347	166.48
2	DALYs (Disability-Adjusted Life Years)	177	Djibouti	3	Both	27	Age-standardized	523	Chronic hepatitis C including cirrhosis	3	Rate	1992	385.032	651.057	239.476
2	DALYs (Disability-Adjusted Life Years)	177	Djibouti	1	Male	27	Age-standardized	524	Cirrhosis due to alcohol	3	Rate	1992	331.221	609.031	192.828
2	DALYs (Disability-Adjusted Life Years)	177	Djibouti	2	Female	27	Age-standardized	524	Cirrhosis due to alcohol	3	Rate	1992	100.989	159.557	57.0351
2	DALYs (Disability-Adjusted Life Years)	177	Djibouti	3	Both	27	Age-standardized	524	Cirrhosis due to alcohol	3	Rate	1992	221.551	394.305	133.437
2	DALYs (Disability-Adjusted Life Years)	177	Djibouti	1	Male	27	Age-standardized	525	Cirrhosis due to other causes	3	Rate	1992	125.8	217.751	78.6817
2	DALYs (Disability-Adjusted Life Years)	177	Djibouti	2	Female	27	Age-standardized	525	Cirrhosis due to other causes	3	Rate	1992	151.057	233.462	99.7304
2	DALYs (Disability-Adjusted Life Years)	177	Djibouti	3	Both	27	Age-standardized	525	Cirrhosis due to other causes	3	Rate	1992	139.192	208.746	90.3201
2	DALYs (Disability-Adjusted Life Years)	218	Togo	1	Male	27	Age-standardized	971	Nonalcoholic fatty liver disease including cirrhosis	3	Rate	1990	25.117	42.2002	13.4583
2	DALYs (Disability-Adjusted Life Years)	218	Togo	2	Female	27	Age-standardized	971	Nonalcoholic fatty liver disease including cirrhosis	3	Rate	1990	28.9865	46.3361	17.2385
2	DALYs (Disability-Adjusted Life Years)	218	Togo	3	Both	27	Age-standardized	971	Nonalcoholic fatty liver disease including cirrhosis	3	Rate	1990	27.2421	42.8572	17.0026
2	DALYs (Disability-Adjusted Life Years)	190	Uganda	1	Male	27	Age-standardized	521	Cirrhosis and other chronic liver diseases	3	Rate	1992	2031.14	2581.75	1491.79
2	DALYs (Disability-Adjusted Life Years)	190	Uganda	2	Female	27	Age-standardized	521	Cirrhosis and other chronic liver diseases	3	Rate	1992	724.34	1000.72	515.365
2	DALYs (Disability-Adjusted Life Years)	190	Uganda	3	Both	27	Age-standardized	521	Cirrhosis and other chronic liver diseases	3	Rate	1992	1361.49	1686.02	1053.01
2	DALYs (Disability-Adjusted Life Years)	190	Uganda	1	Male	27	Age-standardized	522	Chronic hepatitis B including cirrhosis	3	Rate	1992	792.609	1055.43	542.197
2	DALYs (Disability-Adjusted Life Years)	190	Uganda	2	Female	27	Age-standardized	522	Chronic hepatitis B including cirrhosis	3	Rate	1992	266.169	379.122	180.459
2	DALYs (Disability-Adjusted Life Years)	190	Uganda	3	Both	27	Age-standardized	522	Chronic hepatitis B including cirrhosis	3	Rate	1992	522.51	687.36	376.435
2	DALYs (Disability-Adjusted Life Years)	435	South Sudan	1	Male	27	Age-standardized	521	Cirrhosis and other chronic liver diseases	3	Rate	1992	1952.98	3356.3	1311.06
2	DALYs (Disability-Adjusted Life Years)	435	South Sudan	2	Female	27	Age-standardized	521	Cirrhosis and other chronic liver diseases	3	Rate	1992	999.59	1480.08	652.194
2	DALYs (Disability-Adjusted Life Years)	435	South Sudan	3	Both	27	Age-standardized	521	Cirrhosis and other chronic liver diseases	3	Rate	1992	1547.27	2357.16	1131.22
2	DALYs (Disability-Adjusted Life Years)	435	South Sudan	1	Male	27	Age-standardized	522	Chronic hepatitis B including cirrhosis	3	Rate	1992	779.889	1372.64	490.129
2	DALYs (Disability-Adjusted Life Years)	435	South Sudan	2	Female	27	Age-standardized	522	Chronic hepatitis B including cirrhosis	3	Rate	1992	370.367	569.505	232.976
2	DALYs (Disability-Adjusted Life Years)	435	South Sudan	3	Both	27	Age-standardized	522	Chronic hepatitis B including cirrhosis	3	Rate	1992	604.239	964.654	409.153
2	DALYs (Disability-Adjusted Life Years)	435	South Sudan	1	Male	27	Age-standardized	523	Chronic hepatitis C including cirrhosis	3	Rate	1992	595.285	1082.35	366.703
2	DALYs (Disability-Adjusted Life Years)	435	South Sudan	2	Female	27	Age-standardized	523	Chronic hepatitis C including cirrhosis	3	Rate	1992	290.382	451.69	179.011
2	DALYs (Disability-Adjusted Life Years)	435	South Sudan	3	Both	27	Age-standardized	523	Chronic hepatitis C including cirrhosis	3	Rate	1992	463.947	747.435	305.435
2	DALYs (Disability-Adjusted Life Years)	435	South Sudan	1	Male	27	Age-standardized	524	Cirrhosis due to alcohol	3	Rate	1992	387.996	684.94	210.66
2	DALYs (Disability-Adjusted Life Years)	435	South Sudan	2	Female	27	Age-standardized	524	Cirrhosis due to alcohol	3	Rate	1992	106.836	180.149	58.3575
2	DALYs (Disability-Adjusted Life Years)	435	South Sudan	3	Both	27	Age-standardized	524	Cirrhosis due to alcohol	3	Rate	1992	271.158	467.51	153.555
2	DALYs (Disability-Adjusted Life Years)	175	Burundi	1	Male	27	Age-standardized	971	Nonalcoholic fatty liver disease including cirrhosis	3	Rate	1991	41.8494	67.0964	25.3635
2	DALYs (Disability-Adjusted Life Years)	175	Burundi	2	Female	27	Age-standardized	971	Nonalcoholic fatty liver disease including cirrhosis	3	Rate	1991	40.8801	65.9869	23.0541
2	DALYs (Disability-Adjusted Life Years)	175	Burundi	3	Both	27	Age-standardized	971	Nonalcoholic fatty liver disease including cirrhosis	3	Rate	1991	41.4803	63.7883	25.5346
2	DALYs (Disability-Adjusted Life Years)	197	Eswatini	1	Male	27	Age-standardized	521	Cirrhosis and other chronic liver diseases	3	Rate	1990	1727.77	2723.42	1210.62
2	DALYs (Disability-Adjusted Life Years)	197	Eswatini	2	Female	27	Age-standardized	521	Cirrhosis and other chronic liver diseases	3	Rate	1990	766.819	1243.33	458.32
2	DALYs (Disability-Adjusted Life Years)	197	Eswatini	3	Both	27	Age-standardized	521	Cirrhosis and other chronic liver diseases	3	Rate	1990	1209.29	1835.39	859.447
2	DALYs (Disability-Adjusted Life Years)	197	Eswatini	1	Male	27	Age-standardized	522	Chronic hepatitis B including cirrhosis	3	Rate	1990	589.416	951.04	365.138
2	DALYs (Disability-Adjusted Life Years)	197	Eswatini	2	Female	27	Age-standardized	522	Chronic hepatitis B including cirrhosis	3	Rate	1990	231.565	395.02	132.624
2	DALYs (Disability-Adjusted Life Years)	197	Eswatini	3	Both	27	Age-standardized	522	Chronic hepatitis B including cirrhosis	3	Rate	1990	395.356	612.46	257.948
2	DALYs (Disability-Adjusted Life Years)	191	Zambia	1	Male	27	Age-standardized	524	Cirrhosis due to alcohol	3	Rate	1992	518.437	763.601	343.656
2	DALYs (Disability-Adjusted Life Years)	191	Zambia	2	Female	27	Age-standardized	524	Cirrhosis due to alcohol	3	Rate	1992	148.712	226.17	95.5495
2	DALYs (Disability-Adjusted Life Years)	191	Zambia	3	Both	27	Age-standardized	524	Cirrhosis due to alcohol	3	Rate	1992	338.48	491.259	224.013
2	DALYs (Disability-Adjusted Life Years)	191	Zambia	1	Male	27	Age-standardized	525	Cirrhosis due to other causes	3	Rate	1992	212.464	287.898	153.358
2	DALYs (Disability-Adjusted Life Years)	191	Zambia	2	Female	27	Age-standardized	525	Cirrhosis due to other causes	3	Rate	1992	265.596	364.93	180.35
2	DALYs (Disability-Adjusted Life Years)	191	Zambia	3	Both	27	Age-standardized	525	Cirrhosis due to other causes	3	Rate	1992	237.74	311.281	175.082
2	DALYs (Disability-Adjusted Life Years)	210	Liberia	1	Male	27	Age-standardized	971	Nonalcoholic fatty liver disease including cirrhosis	3	Rate	1990	38.1882	57.553	22.8402
2	DALYs (Disability-Adjusted Life Years)	210	Liberia	2	Female	27	Age-standardized	971	Nonalcoholic fatty liver disease including cirrhosis	3	Rate	1990	54.8305	82.212	33.5633
2	DALYs (Disability-Adjusted Life Years)	210	Liberia	3	Both	27	Age-standardized	971	Nonalcoholic fatty liver disease including cirrhosis	3	Rate	1990	45.702	67.722	28.8475
2	DALYs (Disability-Adjusted Life Years)	189	United Republic of Tanzania	1	Male	27	Age-standardized	971	Nonalcoholic fatty liver disease including cirrhosis	3	Rate	1992	31.2324	47.4935	19.8943
2	DALYs (Disability-Adjusted Life Years)	189	United Republic of Tanzania	2	Female	27	Age-standardized	971	Nonalcoholic fatty liver disease including cirrhosis	3	Rate	1992	35.0072	52.4764	22.4196
2	DALYs (Disability-Adjusted Life Years)	189	United Republic of Tanzania	3	Both	27	Age-standardized	971	Nonalcoholic fatty liver disease including cirrhosis	3	Rate	1992	33.2392	49.4303	21.4634
2	DALYs (Disability-Adjusted Life Years)	215	Sao Tome and Principe	1	Male	27	Age-standardized	523	Chronic hepatitis C including cirrhosis	3	Rate	1992	754.922	1018.77	536.735
2	DALYs (Disability-Adjusted Life Years)	215	Sao Tome and Principe	2	Female	27	Age-standardized	523	Chronic hepatitis C including cirrhosis	3	Rate	1992	341.849	515.463	202.664
2	DALYs (Disability-Adjusted Life Years)	215	Sao Tome and Principe	3	Both	27	Age-standardized	523	Chronic hepatitis C including cirrhosis	3	Rate	1992	532.606	735.809	366.865
2	DALYs (Disability-Adjusted Life Years)	215	Sao Tome and Principe	1	Male	27	Age-standardized	524	Cirrhosis due to alcohol	3	Rate	1992	631.878	884.554	418.509
2	DALYs (Disability-Adjusted Life Years)	215	Sao Tome and Principe	2	Female	27	Age-standardized	524	Cirrhosis due to alcohol	3	Rate	1992	137.907	216.363	77.5657
2	DALYs (Disability-Adjusted Life Years)	215	Sao Tome and Principe	3	Both	27	Age-standardized	524	Cirrhosis due to alcohol	3	Rate	1992	368.283	524.375	243.736
2	DALYs (Disability-Adjusted Life Years)	215	Sao Tome and Principe	1	Male	27	Age-standardized	525	Cirrhosis due to other causes	3	Rate	1992	456.217	632.852	325.291
2	DALYs (Disability-Adjusted Life Years)	215	Sao Tome and Principe	2	Female	27	Age-standardized	525	Cirrhosis due to other causes	3	Rate	1992	304.181	454.57	188.106
2	DALYs (Disability-Adjusted Life Years)	215	Sao Tome and Principe	3	Both	27	Age-standardized	525	Cirrhosis due to other causes	3	Rate	1992	382.301	540.178	265.723
2	DALYs (Disability-Adjusted Life Years)	187	Somalia	1	Male	27	Age-standardized	524	Cirrhosis due to alcohol	3	Rate	1990	630.697	1025.75	323.194
2	DALYs (Disability-Adjusted Life Years)	187	Somalia	2	Female	27	Age-standardized	524	Cirrhosis due to alcohol	3	Rate	1990	174.514	288.629	93.7585
2	DALYs (Disability-Adjusted Life Years)	187	Somalia	3	Both	27	Age-standardized	524	Cirrhosis due to alcohol	3	Rate	1990	393.037	614.262	213.859
2	DALYs (Disability-Adjusted Life Years)	187	Somalia	1	Male	27	Age-standardized	525	Cirrhosis due to other causes	3	Rate	1990	242.266	386.161	140.672
2	DALYs (Disability-Adjusted Life Years)	187	Somalia	2	Female	27	Age-standardized	525	Cirrhosis due to other causes	3	Rate	1990	291.566	440.763	184.113
2	DALYs (Disability-Adjusted Life Years)	187	Somalia	3	Both	27	Age-standardized	525	Cirrhosis due to other causes	3	Rate	1990	269.561	385.42	176.011
2	DALYs (Disability-Adjusted Life Years)	189	United Republic of Tanzania	1	Male	27	Age-standardized	521	Cirrhosis and other chronic liver diseases	3	Rate	1991	1638.88	1988.37	1309.32
2	DALYs (Disability-Adjusted Life Years)	189	United Republic of Tanzania	2	Female	27	Age-standardized	521	Cirrhosis and other chronic liver diseases	3	Rate	1991	845.136	1018.69	692.153
2	DALYs (Disability-Adjusted Life Years)	189	United Republic of Tanzania	3	Both	27	Age-standardized	521	Cirrhosis and other chronic liver diseases	3	Rate	1991	1229.86	1448.87	1014.86
2	DALYs (Disability-Adjusted Life Years)	189	United Republic of Tanzania	1	Male	27	Age-standardized	522	Chronic hepatitis B including cirrhosis	3	Rate	1991	640.796	822.789	462.46
2	DALYs (Disability-Adjusted Life Years)	189	United Republic of Tanzania	2	Female	27	Age-standardized	522	Chronic hepatitis B including cirrhosis	3	Rate	1991	306.425	394.565	230.745
2	DALYs (Disability-Adjusted Life Years)	189	United Republic of Tanzania	3	Both	27	Age-standardized	522	Chronic hepatitis B including cirrhosis	3	Rate	1991	468.172	587.388	354.922
2	DALYs (Disability-Adjusted Life Years)	189	United Republic of Tanzania	1	Male	27	Age-standardized	523	Chronic hepatitis C including cirrhosis	3	Rate	1991	485.916	645.528	346.035
2	DALYs (Disability-Adjusted Life Years)	189	United Republic of Tanzania	2	Female	27	Age-standardized	523	Chronic hepatitis C including cirrhosis	3	Rate	1991	239.578	323.514	171.005
2	DALYs (Disability-Adjusted Life Years)	189	United Republic of Tanzania	3	Both	27	Age-standardized	523	Chronic hepatitis C including cirrhosis	3	Rate	1991	358.68	466.776	257.595
2	DALYs (Disability-Adjusted Life Years)	189	United Republic of Tanzania	1	Male	27	Age-standardized	524	Cirrhosis due to alcohol	3	Rate	1991	343.718	494.918	218.095
2	DALYs (Disability-Adjusted Life Years)	189	United Republic of Tanzania	2	Female	27	Age-standardized	524	Cirrhosis due to alcohol	3	Rate	1991	96.5628	148.72	59.7875
2	DALYs (Disability-Adjusted Life Years)	189	United Republic of Tanzania	3	Both	27	Age-standardized	524	Cirrhosis due to alcohol	3	Rate	1991	216.839	311.111	138.156
2	DALYs (Disability-Adjusted Life Years)	189	United Republic of Tanzania	1	Male	27	Age-standardized	525	Cirrhosis due to other causes	3	Rate	1991	137.269	184.806	97.328
2	DALYs (Disability-Adjusted Life Years)	189	United Republic of Tanzania	2	Female	27	Age-standardized	525	Cirrhosis due to other causes	3	Rate	1991	167.206	223.526	122.664
2	DALYs (Disability-Adjusted Life Years)	189	United Republic of Tanzania	3	Both	27	Age-standardized	525	Cirrhosis due to other causes	3	Rate	1991	152.773	196.558	115.131
2	DALYs (Disability-Adjusted Life Years)	211	Mali	1	Male	27	Age-standardized	971	Nonalcoholic fatty liver disease including cirrhosis	3	Rate	1991	24.5395	40.1044	13.0975
2	DALYs (Disability-Adjusted Life Years)	211	Mali	2	Female	27	Age-standardized	971	Nonalcoholic fatty liver disease including cirrhosis	3	Rate	1991	33.1356	57.3596	12.9106
2	DALYs (Disability-Adjusted Life Years)	211	Mali	3	Both	27	Age-standardized	971	Nonalcoholic fatty liver disease including cirrhosis	3	Rate	1991	28.8515	44.6324	16.0998
2	DALYs (Disability-Adjusted Life Years)	176	Comoros	1	Male	27	Age-standardized	971	Nonalcoholic fatty liver disease including cirrhosis	3	Rate	1992	34.7929	60.7982	19.8215
2	DALYs (Disability-Adjusted Life Years)	176	Comoros	2	Female	27	Age-standardized	971	Nonalcoholic fatty liver disease including cirrhosis	3	Rate	1992	48.9074	78.0212	29.3198
2	DALYs (Disability-Adjusted Life Years)	176	Comoros	3	Both	27	Age-standardized	971	Nonalcoholic fatty liver disease including cirrhosis	3	Rate	1992	42.1766	66.0512	26.6043
2	DALYs (Disability-Adjusted Life Years)	173	Gabon	1	Male	27	Age-standardized	521	Cirrhosis and other chronic liver diseases	3	Rate	1991	3106.07	3871.63	2336.45
2	DALYs (Disability-Adjusted Life Years)	173	Gabon	2	Female	27	Age-standardized	521	Cirrhosis and other chronic liver diseases	3	Rate	1991	726.643	979.607	529.803
2	DALYs (Disability-Adjusted Life Years)	173	Gabon	3	Both	27	Age-standardized	521	Cirrhosis and other chronic liver diseases	3	Rate	1991	1859.25	2279.4	1467.76
2	DALYs (Disability-Adjusted Life Years)	173	Gabon	1	Male	27	Age-standardized	522	Chronic hepatitis B including cirrhosis	3	Rate	1991	1081.69	1438.27	742.069
2	DALYs (Disability-Adjusted Life Years)	173	Gabon	2	Female	27	Age-standardized	522	Chronic hepatitis B including cirrhosis	3	Rate	1991	223.807	317.812	149.154
2	DALYs (Disability-Adjusted Life Years)	173	Gabon	3	Both	27	Age-standardized	522	Chronic hepatitis B including cirrhosis	3	Rate	1991	634.848	830.915	454.643
2	DALYs (Disability-Adjusted Life Years)	173	Gabon	1	Male	27	Age-standardized	523	Chronic hepatitis C including cirrhosis	3	Rate	1991	1022.66	1369.44	683.552
2	DALYs (Disability-Adjusted Life Years)	173	Gabon	2	Female	27	Age-standardized	523	Chronic hepatitis C including cirrhosis	3	Rate	1991	240.81	337.886	160.651
2	DALYs (Disability-Adjusted Life Years)	173	Gabon	3	Both	27	Age-standardized	523	Chronic hepatitis C including cirrhosis	3	Rate	1991	614.639	812.942	425.863
2	DALYs (Disability-Adjusted Life Years)	173	Gabon	1	Male	27	Age-standardized	524	Cirrhosis due to alcohol	3	Rate	1991	718.497	1015.36	449.729
2	DALYs (Disability-Adjusted Life Years)	173	Gabon	2	Female	27	Age-standardized	524	Cirrhosis due to alcohol	3	Rate	1991	83.3141	126.104	50.2665
2	DALYs (Disability-Adjusted Life Years)	173	Gabon	3	Both	27	Age-standardized	524	Cirrhosis due to alcohol	3	Rate	1991	380.804	532.965	242.858
2	DALYs (Disability-Adjusted Life Years)	173	Gabon	1	Male	27	Age-standardized	525	Cirrhosis due to other causes	3	Rate	1991	220.003	294.444	149.225
2	DALYs (Disability-Adjusted Life Years)	173	Gabon	2	Female	27	Age-standardized	525	Cirrhosis due to other causes	3	Rate	1991	145.298	225.712	97.9327
2	DALYs (Disability-Adjusted Life Years)	173	Gabon	3	Both	27	Age-standardized	525	Cirrhosis due to other causes	3	Rate	1991	181.462	239.086	127.034
2	DALYs (Disability-Adjusted Life Years)	182	Malawi	1	Male	27	Age-standardized	521	Cirrhosis and other chronic liver diseases	3	Rate	1990	2349.32	3258.28	1811.91
2	DALYs (Disability-Adjusted Life Years)	182	Malawi	2	Female	27	Age-standardized	521	Cirrhosis and other chronic liver diseases	3	Rate	1990	1258.25	1533.33	977.505
2	DALYs (Disability-Adjusted Life Years)	182	Malawi	3	Both	27	Age-standardized	521	Cirrhosis and other chronic liver diseases	3	Rate	1990	1781.38	2230.01	1484
2	DALYs (Disability-Adjusted Life Years)	182	Malawi	1	Male	27	Age-standardized	522	Chronic hepatitis B including cirrhosis	3	Rate	1990	929.85	1334.65	660.943
2	DALYs (Disability-Adjusted Life Years)	182	Malawi	2	Female	27	Age-standardized	522	Chronic hepatitis B including cirrhosis	3	Rate	1990	458.368	584.978	332.82
2	DALYs (Disability-Adjusted Life Years)	182	Malawi	3	Both	27	Age-standardized	522	Chronic hepatitis B including cirrhosis	3	Rate	1990	684.355	894.86	521.983
2	DALYs (Disability-Adjusted Life Years)	182	Malawi	1	Male	27	Age-standardized	523	Chronic hepatitis C including cirrhosis	3	Rate	1990	697.048	1031.99	472.854
2	DALYs (Disability-Adjusted Life Years)	182	Malawi	2	Female	27	Age-standardized	523	Chronic hepatitis C including cirrhosis	3	Rate	1990	356.109	491.385	251.01
2	DALYs (Disability-Adjusted Life Years)	182	Malawi	3	Both	27	Age-standardized	523	Chronic hepatitis C including cirrhosis	3	Rate	1990	519.831	725.032	375.479
2	DALYs (Disability-Adjusted Life Years)	182	Malawi	1	Male	27	Age-standardized	524	Cirrhosis due to alcohol	3	Rate	1990	451.012	686.93	271.213
2	DALYs (Disability-Adjusted Life Years)	182	Malawi	2	Female	27	Age-standardized	524	Cirrhosis due to alcohol	3	Rate	1990	131.107	194.923	82.1676
2	DALYs (Disability-Adjusted Life Years)	182	Malawi	3	Both	27	Age-standardized	524	Cirrhosis due to alcohol	3	Rate	1990	283.198	421.73	183.158
2	DALYs (Disability-Adjusted Life Years)	182	Malawi	1	Male	27	Age-standardized	525	Cirrhosis due to other causes	3	Rate	1990	227.37	305.087	164.308
2	DALYs (Disability-Adjusted Life Years)	182	Malawi	2	Female	27	Age-standardized	525	Cirrhosis due to other causes	3	Rate	1990	260.846	348.653	189.613
2	DALYs (Disability-Adjusted Life Years)	182	Malawi	3	Both	27	Age-standardized	525	Cirrhosis due to other causes	3	Rate	1990	245.696	309.038	186.664
2	DALYs (Disability-Adjusted Life Years)	212	Mauritania	1	Male	27	Age-standardized	521	Cirrhosis and other chronic liver diseases	3	Rate	1992	1479.12	2256.68	1058.38
2	DALYs (Disability-Adjusted Life Years)	212	Mauritania	2	Female	27	Age-standardized	521	Cirrhosis and other chronic liver diseases	3	Rate	1992	968.559	1312.46	678.488
2	DALYs (Disability-Adjusted Life Years)	212	Mauritania	3	Both	27	Age-standardized	521	Cirrhosis and other chronic liver diseases	3	Rate	1992	1220.62	1661.56	908.816
2	DALYs (Disability-Adjusted Life Years)	210	Liberia	1	Male	27	Age-standardized	971	Nonalcoholic fatty liver disease including cirrhosis	3	Rate	1991	37.6325	57.1942	22.3103
2	DALYs (Disability-Adjusted Life Years)	210	Liberia	2	Female	27	Age-standardized	971	Nonalcoholic fatty liver disease including cirrhosis	3	Rate	1991	54.3015	82.7863	32.9388
2	DALYs (Disability-Adjusted Life Years)	210	Liberia	3	Both	27	Age-standardized	971	Nonalcoholic fatty liver disease including cirrhosis	3	Rate	1991	45.1784	67.3072	28.5165
2	DALYs (Disability-Adjusted Life Years)	208	Guinea	1	Male	27	Age-standardized	521	Cirrhosis and other chronic liver diseases	3	Rate	1990	1616.05	2482.2	1115.36
2	DALYs (Disability-Adjusted Life Years)	208	Guinea	2	Female	27	Age-standardized	521	Cirrhosis and other chronic liver diseases	3	Rate	1990	1066.77	1449.51	733.194
2	DALYs (Disability-Adjusted Life Years)	208	Guinea	3	Both	27	Age-standardized	521	Cirrhosis and other chronic liver diseases	3	Rate	1990	1335.29	1797.93	1020.35
2	DALYs (Disability-Adjusted Life Years)	208	Guinea	1	Male	27	Age-standardized	522	Chronic hepatitis B including cirrhosis	3	Rate	1990	674.784	1080.2	440.511
2	DALYs (Disability-Adjusted Life Years)	208	Guinea	2	Female	27	Age-standardized	522	Chronic hepatitis B including cirrhosis	3	Rate	1990	429.825	582.445	294.618
2	DALYs (Disability-Adjusted Life Years)	208	Guinea	3	Both	27	Age-standardized	522	Chronic hepatitis B including cirrhosis	3	Rate	1990	548.638	770.499	399.933
2	DALYs (Disability-Adjusted Life Years)	208	Guinea	1	Male	27	Age-standardized	523	Chronic hepatitis C including cirrhosis	3	Rate	1990	388.153	661.613	232.139
2	DALYs (Disability-Adjusted Life Years)	208	Guinea	2	Female	27	Age-standardized	523	Chronic hepatitis C including cirrhosis	3	Rate	1990	256.491	374.614	160.54
2	DALYs (Disability-Adjusted Life Years)	208	Guinea	3	Both	27	Age-standardized	523	Chronic hepatitis C including cirrhosis	3	Rate	1990	320.111	488.424	213.748
2	DALYs (Disability-Adjusted Life Years)	208	Guinea	1	Male	27	Age-standardized	524	Cirrhosis due to alcohol	3	Rate	1990	303.826	515.939	163.024
2	DALYs (Disability-Adjusted Life Years)	208	Guinea	2	Female	27	Age-standardized	524	Cirrhosis due to alcohol	3	Rate	1990	96.6715	150.839	55.3525
2	DALYs (Disability-Adjusted Life Years)	208	Guinea	3	Both	27	Age-standardized	524	Cirrhosis due to alcohol	3	Rate	1990	199.447	320.549	116.517
2	DALYs (Disability-Adjusted Life Years)	208	Guinea	1	Male	27	Age-standardized	525	Cirrhosis due to other causes	3	Rate	1990	222.581	328.804	151.075
2	DALYs (Disability-Adjusted Life Years)	208	Guinea	2	Female	27	Age-standardized	525	Cirrhosis due to other causes	3	Rate	1990	242.872	337.068	173.101
2	DALYs (Disability-Adjusted Life Years)	208	Guinea	3	Both	27	Age-standardized	525	Cirrhosis due to other causes	3	Rate	1990	233.315	317.515	173.627
2	DALYs (Disability-Adjusted Life Years)	198	Zimbabwe	1	Male	27	Age-standardized	521	Cirrhosis and other chronic liver diseases	3	Rate	1991	1113.1	1433.82	854.536
2	DALYs (Disability-Adjusted Life Years)	198	Zimbabwe	2	Female	27	Age-standardized	521	Cirrhosis and other chronic liver diseases	3	Rate	1991	434.867	558.496	337.834
2	DALYs (Disability-Adjusted Life Years)	198	Zimbabwe	3	Both	27	Age-standardized	521	Cirrhosis and other chronic liver diseases	3	Rate	1991	764.29	957.837	610.071
2	DALYs (Disability-Adjusted Life Years)	198	Zimbabwe	1	Male	27	Age-standardized	522	Chronic hepatitis B including cirrhosis	3	Rate	1991	384.425	516.281	269.601
2	DALYs (Disability-Adjusted Life Years)	198	Zimbabwe	2	Female	27	Age-standardized	522	Chronic hepatitis B including cirrhosis	3	Rate	1991	139.379	189.748	97.559
2	DALYs (Disability-Adjusted Life Years)	198	Zimbabwe	3	Both	27	Age-standardized	522	Chronic hepatitis B including cirrhosis	3	Rate	1991	257.936	341.024	185.79
2	DALYs (Disability-Adjusted Life Years)	198	Zimbabwe	1	Male	27	Age-standardized	523	Chronic hepatitis C including cirrhosis	3	Rate	1991	350.24	502.687	243.703
2	DALYs (Disability-Adjusted Life Years)	198	Zimbabwe	2	Female	27	Age-standardized	523	Chronic hepatitis C including cirrhosis	3	Rate	1991	136.182	191.224	94.7162
2	DALYs (Disability-Adjusted Life Years)	198	Zimbabwe	3	Both	27	Age-standardized	523	Chronic hepatitis C including cirrhosis	3	Rate	1991	239.774	333.55	172.124
2	DALYs (Disability-Adjusted Life Years)	198	Zimbabwe	1	Male	27	Age-standardized	524	Cirrhosis due to alcohol	3	Rate	1991	253.244	365.775	162.762
2	DALYs (Disability-Adjusted Life Years)	198	Zimbabwe	2	Female	27	Age-standardized	524	Cirrhosis due to alcohol	3	Rate	1991	55.1238	83.3075	33.8771
2	DALYs (Disability-Adjusted Life Years)	198	Zimbabwe	3	Both	27	Age-standardized	524	Cirrhosis due to alcohol	3	Rate	1991	151.692	212.826	95.7163
2	DALYs (Disability-Adjusted Life Years)	198	Zimbabwe	1	Male	27	Age-standardized	525	Cirrhosis due to other causes	3	Rate	1991	92.8213	133.512	64.0991
2	DALYs (Disability-Adjusted Life Years)	198	Zimbabwe	2	Female	27	Age-standardized	525	Cirrhosis due to other causes	3	Rate	1991	84.0423	117.011	59.6585
2	DALYs (Disability-Adjusted Life Years)	198	Zimbabwe	3	Both	27	Age-standardized	525	Cirrhosis due to other causes	3	Rate	1991	88.7954	120.098	63.8322
2	DALYs (Disability-Adjusted Life Years)	189	United Republic of Tanzania	1	Male	27	Age-standardized	971	Nonalcoholic fatty liver disease including cirrhosis	3	Rate	1991	31.1836	48.1485	20.0405
2	DALYs (Disability-Adjusted Life Years)	189	United Republic of Tanzania	2	Female	27	Age-standardized	971	Nonalcoholic fatty liver disease including cirrhosis	3	Rate	1991	35.3645	53.2135	22.8458
2	DALYs (Disability-Adjusted Life Years)	189	United Republic of Tanzania	3	Both	27	Age-standardized	971	Nonalcoholic fatty liver disease including cirrhosis	3	Rate	1991	33.3923	49.7441	21.8932
2	DALYs (Disability-Adjusted Life Years)	213	Niger	1	Male	27	Age-standardized	521	Cirrhosis and other chronic liver diseases	3	Rate	1991	2034.63	3275.69	1415.55
2	DALYs (Disability-Adjusted Life Years)	213	Niger	2	Female	27	Age-standardized	521	Cirrhosis and other chronic liver diseases	3	Rate	1991	1159.8	1691.13	766.909
2	DALYs (Disability-Adjusted Life Years)	213	Niger	3	Both	27	Age-standardized	521	Cirrhosis and other chronic liver diseases	3	Rate	1991	1617.75	2392.03	1201.05
2	DALYs (Disability-Adjusted Life Years)	213	Niger	1	Male	27	Age-standardized	522	Chronic hepatitis B including cirrhosis	3	Rate	1991	840.911	1430.84	545.435
2	DALYs (Disability-Adjusted Life Years)	213	Niger	2	Female	27	Age-standardized	522	Chronic hepatitis B including cirrhosis	3	Rate	1991	464.107	693.417	283.392
2	DALYs (Disability-Adjusted Life Years)	213	Niger	3	Both	27	Age-standardized	522	Chronic hepatitis B including cirrhosis	3	Rate	1991	660.556	1011.81	446.849
2	DALYs (Disability-Adjusted Life Years)	213	Niger	1	Male	27	Age-standardized	523	Chronic hepatitis C including cirrhosis	3	Rate	1991	494.326	895.502	294.037
2	DALYs (Disability-Adjusted Life Years)	213	Niger	2	Female	27	Age-standardized	523	Chronic hepatitis C including cirrhosis	3	Rate	1991	282.561	468.367	159.214
2	DALYs (Disability-Adjusted Life Years)	213	Niger	3	Both	27	Age-standardized	523	Chronic hepatitis C including cirrhosis	3	Rate	1991	392.975	671.652	256.738
2	DALYs (Disability-Adjusted Life Years)	213	Niger	1	Male	27	Age-standardized	524	Cirrhosis due to alcohol	3	Rate	1991	379.992	652.75	205.334
2	DALYs (Disability-Adjusted Life Years)	213	Niger	2	Female	27	Age-standardized	524	Cirrhosis due to alcohol	3	Rate	1991	102.569	176.164	53.0176
2	DALYs (Disability-Adjusted Life Years)	213	Niger	3	Both	27	Age-standardized	524	Cirrhosis due to alcohol	3	Rate	1991	248.711	417.253	145.026
2	DALYs (Disability-Adjusted Life Years)	213	Niger	1	Male	27	Age-standardized	525	Cirrhosis due to other causes	3	Rate	1991	290.518	415.006	195.269
2	DALYs (Disability-Adjusted Life Years)	213	Niger	2	Female	27	Age-standardized	525	Cirrhosis due to other causes	3	Rate	1991	272.172	374.606	187.272
2	DALYs (Disability-Adjusted Life Years)	213	Niger	3	Both	27	Age-standardized	525	Cirrhosis due to other causes	3	Rate	1991	281.85	371.645	204.06
2	DALYs (Disability-Adjusted Life Years)	435	South Sudan	1	Male	27	Age-standardized	525	Cirrhosis due to other causes	3	Rate	1991	147.833	244.279	91.6816
2	DALYs (Disability-Adjusted Life Years)	435	South Sudan	2	Female	27	Age-standardized	525	Cirrhosis due to other causes	3	Rate	1991	185.898	278.984	117.049
2	DALYs (Disability-Adjusted Life Years)	435	South Sudan	3	Both	27	Age-standardized	525	Cirrhosis due to other causes	3	Rate	1991	164.312	231.319	109.754
2	DALYs (Disability-Adjusted Life Years)	190	Uganda	1	Male	27	Age-standardized	523	Chronic hepatitis C including cirrhosis	3	Rate	1992	603.626	858.168	415.954
2	DALYs (Disability-Adjusted Life Years)	190	Uganda	2	Female	27	Age-standardized	523	Chronic hepatitis C including cirrhosis	3	Rate	1992	208.627	317.387	138.583
2	DALYs (Disability-Adjusted Life Years)	190	Uganda	3	Both	27	Age-standardized	523	Chronic hepatitis C including cirrhosis	3	Rate	1992	401.037	561.522	285.843
2	DALYs (Disability-Adjusted Life Years)	190	Uganda	1	Male	27	Age-standardized	524	Cirrhosis due to alcohol	3	Rate	1992	449.968	654.725	272.721
2	DALYs (Disability-Adjusted Life Years)	190	Uganda	2	Female	27	Age-standardized	524	Cirrhosis due to alcohol	3	Rate	1992	89.2012	141.956	50.9304
2	DALYs (Disability-Adjusted Life Years)	190	Uganda	3	Both	27	Age-standardized	524	Cirrhosis due to alcohol	3	Rate	1992	264.927	378.918	165.304
2	DALYs (Disability-Adjusted Life Years)	190	Uganda	1	Male	27	Age-standardized	525	Cirrhosis due to other causes	3	Rate	1992	152.801	214.265	105.904
2	DALYs (Disability-Adjusted Life Years)	190	Uganda	2	Female	27	Age-standardized	525	Cirrhosis due to other causes	3	Rate	1992	133.968	190.72	90.4389
2	DALYs (Disability-Adjusted Life Years)	190	Uganda	3	Both	27	Age-standardized	525	Cirrhosis due to other causes	3	Rate	1992	143.681	191.97	101.938
2	DALYs (Disability-Adjusted Life Years)	209	Guinea-Bissau	1	Male	27	Age-standardized	971	Nonalcoholic fatty liver disease including cirrhosis	3	Rate	1991	46.6051	78.1176	26.5653
2	DALYs (Disability-Adjusted Life Years)	209	Guinea-Bissau	2	Female	27	Age-standardized	971	Nonalcoholic fatty liver disease including cirrhosis	3	Rate	1991	49.0922	76.1426	29.1785
2	DALYs (Disability-Adjusted Life Years)	209	Guinea-Bissau	3	Both	27	Age-standardized	971	Nonalcoholic fatty liver disease including cirrhosis	3	Rate	1991	47.9891	73.2046	28.7241
2	DALYs (Disability-Adjusted Life Years)	195	Namibia	1	Male	27	Age-standardized	521	Cirrhosis and other chronic liver diseases	3	Rate	1990	1446.72	2460.33	933.089
2	DALYs (Disability-Adjusted Life Years)	195	Namibia	2	Female	27	Age-standardized	521	Cirrhosis and other chronic liver diseases	3	Rate	1990	701.608	1181.11	392.642
2	DALYs (Disability-Adjusted Life Years)	195	Namibia	3	Both	27	Age-standardized	521	Cirrhosis and other chronic liver diseases	3	Rate	1990	1049.35	1708.26	674.879
2	DALYs (Disability-Adjusted Life Years)	195	Namibia	1	Male	27	Age-standardized	522	Chronic hepatitis B including cirrhosis	3	Rate	1990	490.07	884.713	291.179
2	DALYs (Disability-Adjusted Life Years)	195	Namibia	2	Female	27	Age-standardized	522	Chronic hepatitis B including cirrhosis	3	Rate	1990	217.952	385.684	109.906
2	DALYs (Disability-Adjusted Life Years)	195	Namibia	3	Both	27	Age-standardized	522	Chronic hepatitis B including cirrhosis	3	Rate	1990	344.807	596.558	202.222
2	DALYs (Disability-Adjusted Life Years)	195	Namibia	1	Male	27	Age-standardized	523	Chronic hepatitis C including cirrhosis	3	Rate	1990	454.836	860.545	262.099
2	DALYs (Disability-Adjusted Life Years)	195	Namibia	2	Female	27	Age-standardized	523	Chronic hepatitis C including cirrhosis	3	Rate	1990	221.252	409.209	111.999
2	DALYs (Disability-Adjusted Life Years)	195	Namibia	3	Both	27	Age-standardized	523	Chronic hepatitis C including cirrhosis	3	Rate	1990	330.485	604.831	195.8
2	DALYs (Disability-Adjusted Life Years)	195	Namibia	1	Male	27	Age-standardized	524	Cirrhosis due to alcohol	3	Rate	1990	350.274	641.452	182.812
2	DALYs (Disability-Adjusted Life Years)	195	Namibia	2	Female	27	Age-standardized	524	Cirrhosis due to alcohol	3	Rate	1990	86.7806	166.313	41.2733
2	DALYs (Disability-Adjusted Life Years)	195	Namibia	3	Both	27	Age-standardized	524	Cirrhosis due to alcohol	3	Rate	1990	208.958	372.459	116.191
2	DALYs (Disability-Adjusted Life Years)	195	Namibia	1	Male	27	Age-standardized	525	Cirrhosis due to other causes	3	Rate	1990	114.226	197.077	68.5991
2	DALYs (Disability-Adjusted Life Years)	195	Namibia	2	Female	27	Age-standardized	525	Cirrhosis due to other causes	3	Rate	1990	147.942	266.305	76.3993
2	DALYs (Disability-Adjusted Life Years)	195	Namibia	3	Both	27	Age-standardized	525	Cirrhosis due to other causes	3	Rate	1990	132.863	232.811	75.5189
2	DALYs (Disability-Adjusted Life Years)	210	Liberia	1	Male	27	Age-standardized	521	Cirrhosis and other chronic liver diseases	3	Rate	1990	1697.32	2100.52	1248.67
2	DALYs (Disability-Adjusted Life Years)	210	Liberia	2	Female	27	Age-standardized	521	Cirrhosis and other chronic liver diseases	3	Rate	1990	1031.33	1332.3	795.53
2	DALYs (Disability-Adjusted Life Years)	210	Liberia	3	Both	27	Age-standardized	521	Cirrhosis and other chronic liver diseases	3	Rate	1990	1379.22	1679.57	1064.37
2	DALYs (Disability-Adjusted Life Years)	210	Liberia	1	Male	27	Age-standardized	522	Chronic hepatitis B including cirrhosis	3	Rate	1990	682.572	901.681	465.28
2	DALYs (Disability-Adjusted Life Years)	210	Liberia	2	Female	27	Age-standardized	522	Chronic hepatitis B including cirrhosis	3	Rate	1990	396.597	528.158	290.736
2	DALYs (Disability-Adjusted Life Years)	210	Liberia	3	Both	27	Age-standardized	522	Chronic hepatitis B including cirrhosis	3	Rate	1990	545.524	710.143	400.44
2	DALYs (Disability-Adjusted Life Years)	210	Liberia	1	Male	27	Age-standardized	523	Chronic hepatitis C including cirrhosis	3	Rate	1990	394.314	545.699	261.358
2	DALYs (Disability-Adjusted Life Years)	210	Liberia	2	Female	27	Age-standardized	523	Chronic hepatitis C including cirrhosis	3	Rate	1990	235.169	333.921	156.614
2	DALYs (Disability-Adjusted Life Years)	210	Liberia	3	Both	27	Age-standardized	523	Chronic hepatitis C including cirrhosis	3	Rate	1990	317.955	434.55	211.859
2	DALYs (Disability-Adjusted Life Years)	211	Mali	1	Male	27	Age-standardized	521	Cirrhosis and other chronic liver diseases	3	Rate	1990	1617.46	2519.01	975.458
2	DALYs (Disability-Adjusted Life Years)	211	Mali	2	Female	27	Age-standardized	521	Cirrhosis and other chronic liver diseases	3	Rate	1990	925.415	1347.57	414.988
2	DALYs (Disability-Adjusted Life Years)	211	Mali	3	Both	27	Age-standardized	521	Cirrhosis and other chronic liver diseases	3	Rate	1990	1270.55	1663.3	891.884
2	DALYs (Disability-Adjusted Life Years)	211	Mali	1	Male	27	Age-standardized	522	Chronic hepatitis B including cirrhosis	3	Rate	1990	662.63	1009.97	382.467
2	DALYs (Disability-Adjusted Life Years)	211	Mali	2	Female	27	Age-standardized	522	Chronic hepatitis B including cirrhosis	3	Rate	1990	375.582	556.228	168.235
2	DALYs (Disability-Adjusted Life Years)	211	Mali	3	Both	27	Age-standardized	522	Chronic hepatitis B including cirrhosis	3	Rate	1990	517.915	712.612	352.429
2	DALYs (Disability-Adjusted Life Years)	211	Mali	1	Male	27	Age-standardized	523	Chronic hepatitis C including cirrhosis	3	Rate	1990	414.806	653.487	230.375
2	DALYs (Disability-Adjusted Life Years)	211	Mali	2	Female	27	Age-standardized	523	Chronic hepatitis C including cirrhosis	3	Rate	1990	240.767	373.765	106.799
2	DALYs (Disability-Adjusted Life Years)	211	Mali	3	Both	27	Age-standardized	523	Chronic hepatitis C including cirrhosis	3	Rate	1990	326.948	464.486	212.32
2	DALYs (Disability-Adjusted Life Years)	211	Mali	1	Male	27	Age-standardized	524	Cirrhosis due to alcohol	3	Rate	1990	304.374	481.744	163.091
2	DALYs (Disability-Adjusted Life Years)	211	Mali	2	Female	27	Age-standardized	524	Cirrhosis due to alcohol	3	Rate	1990	82.9501	140.57	32.4202
2	DALYs (Disability-Adjusted Life Years)	211	Mali	3	Both	27	Age-standardized	524	Cirrhosis due to alcohol	3	Rate	1990	193.977	303.102	116.032
2	DALYs (Disability-Adjusted Life Years)	211	Mali	1	Male	27	Age-standardized	525	Cirrhosis due to other causes	3	Rate	1990	210.511	319.644	111.143
2	DALYs (Disability-Adjusted Life Years)	211	Mali	2	Female	27	Age-standardized	525	Cirrhosis due to other causes	3	Rate	1990	192.639	311.45	79.1748
2	DALYs (Disability-Adjusted Life Years)	211	Mali	3	Both	27	Age-standardized	525	Cirrhosis due to other causes	3	Rate	1990	202.376	291.775	120.029
2	DALYs (Disability-Adjusted Life Years)	210	Liberia	1	Male	27	Age-standardized	521	Cirrhosis and other chronic liver diseases	3	Rate	1991	1735.14	2160.98	1244.81
2	DALYs (Disability-Adjusted Life Years)	210	Liberia	2	Female	27	Age-standardized	521	Cirrhosis and other chronic liver diseases	3	Rate	1991	1077.47	1376.15	829.236
2	DALYs (Disability-Adjusted Life Years)	210	Liberia	3	Both	27	Age-standardized	521	Cirrhosis and other chronic liver diseases	3	Rate	1991	1416.75	1751.22	1097.47
2	DALYs (Disability-Adjusted Life Years)	210	Liberia	1	Male	27	Age-standardized	522	Chronic hepatitis B including cirrhosis	3	Rate	1991	684.373	904.806	466.355
2	DALYs (Disability-Adjusted Life Years)	210	Liberia	2	Female	27	Age-standardized	522	Chronic hepatitis B including cirrhosis	3	Rate	1991	403.594	532.15	300.423
2	DALYs (Disability-Adjusted Life Years)	210	Liberia	3	Both	27	Age-standardized	522	Chronic hepatitis B including cirrhosis	3	Rate	1991	547.58	709.983	407.274
2	DALYs (Disability-Adjusted Life Years)	210	Liberia	1	Male	27	Age-standardized	523	Chronic hepatitis C including cirrhosis	3	Rate	1991	396.753	562.883	264.283
2	DALYs (Disability-Adjusted Life Years)	210	Liberia	2	Female	27	Age-standardized	523	Chronic hepatitis C including cirrhosis	3	Rate	1991	240.161	334.726	161.463
2	DALYs (Disability-Adjusted Life Years)	210	Liberia	3	Both	27	Age-standardized	523	Chronic hepatitis C including cirrhosis	3	Rate	1991	320.384	448.859	216.99
2	DALYs (Disability-Adjusted Life Years)	210	Liberia	1	Male	27	Age-standardized	524	Cirrhosis due to alcohol	3	Rate	1991	353.201	503.773	216.271
2	DALYs (Disability-Adjusted Life Years)	210	Liberia	2	Female	27	Age-standardized	524	Cirrhosis due to alcohol	3	Rate	1991	106.091	160.035	65.9546
2	DALYs (Disability-Adjusted Life Years)	210	Liberia	3	Both	27	Age-standardized	524	Cirrhosis due to alcohol	3	Rate	1991	236.869	336.131	150.371
2	DALYs (Disability-Adjusted Life Years)	210	Liberia	1	Male	27	Age-standardized	525	Cirrhosis due to other causes	3	Rate	1991	263.182	416.635	176.836
2	DALYs (Disability-Adjusted Life Years)	210	Liberia	2	Female	27	Age-standardized	525	Cirrhosis due to other causes	3	Rate	1991	273.322	388.899	193.394
2	DALYs (Disability-Adjusted Life Years)	210	Liberia	3	Both	27	Age-standardized	525	Cirrhosis due to other causes	3	Rate	1991	266.734	375.252	191.184
2	DALYs (Disability-Adjusted Life Years)	212	Mauritania	1	Male	27	Age-standardized	521	Cirrhosis and other chronic liver diseases	3	Rate	1991	1515.86	2281.8	1093.72
2	DALYs (Disability-Adjusted Life Years)	212	Mauritania	2	Female	27	Age-standardized	521	Cirrhosis and other chronic liver diseases	3	Rate	1991	981.665	1338.51	673.774
2	DALYs (Disability-Adjusted Life Years)	212	Mauritania	3	Both	27	Age-standardized	521	Cirrhosis and other chronic liver diseases	3	Rate	1991	1245.19	1706.84	934.883
2	DALYs (Disability-Adjusted Life Years)	176	Comoros	1	Male	27	Age-standardized	521	Cirrhosis and other chronic liver diseases	3	Rate	1991	1638.15	2879.33	1174.14
2	DALYs (Disability-Adjusted Life Years)	176	Comoros	2	Female	27	Age-standardized	521	Cirrhosis and other chronic liver diseases	3	Rate	1991	1045.64	1399.28	752.974
2	DALYs (Disability-Adjusted Life Years)	176	Comoros	3	Both	27	Age-standardized	521	Cirrhosis and other chronic liver diseases	3	Rate	1991	1333.98	1955.6	1033.35
2	DALYs (Disability-Adjusted Life Years)	176	Comoros	1	Male	27	Age-standardized	522	Chronic hepatitis B including cirrhosis	3	Rate	1991	664.538	1183.93	443.48
2	DALYs (Disability-Adjusted Life Years)	176	Comoros	2	Female	27	Age-standardized	522	Chronic hepatitis B including cirrhosis	3	Rate	1991	390.846	538.73	269.611
2	DALYs (Disability-Adjusted Life Years)	176	Comoros	3	Both	27	Age-standardized	522	Chronic hepatitis B including cirrhosis	3	Rate	1991	523.831	788.936	380.178
2	DALYs (Disability-Adjusted Life Years)	176	Comoros	1	Male	27	Age-standardized	523	Chronic hepatitis C including cirrhosis	3	Rate	1991	509.02	901.442	322.869
2	DALYs (Disability-Adjusted Life Years)	176	Comoros	2	Female	27	Age-standardized	523	Chronic hepatitis C including cirrhosis	3	Rate	1991	308.622	441.703	203.653
2	DALYs (Disability-Adjusted Life Years)	176	Comoros	3	Both	27	Age-standardized	523	Chronic hepatitis C including cirrhosis	3	Rate	1991	405.917	624.523	275.472
2	DALYs (Disability-Adjusted Life Years)	176	Comoros	1	Male	27	Age-standardized	524	Cirrhosis due to alcohol	3	Rate	1991	300.259	529.932	177.111
2	DALYs (Disability-Adjusted Life Years)	176	Comoros	2	Female	27	Age-standardized	524	Cirrhosis due to alcohol	3	Rate	1991	102.173	164.275	58.6492
2	DALYs (Disability-Adjusted Life Years)	176	Comoros	3	Both	27	Age-standardized	524	Cirrhosis due to alcohol	3	Rate	1991	198.677	323.794	120.099
2	DALYs (Disability-Adjusted Life Years)	176	Comoros	1	Male	27	Age-standardized	525	Cirrhosis due to other causes	3	Rate	1991	129.806	210.049	80.6931
2	DALYs (Disability-Adjusted Life Years)	176	Comoros	2	Female	27	Age-standardized	525	Cirrhosis due to other causes	3	Rate	1991	195.504	275.599	132.711
2	DALYs (Disability-Adjusted Life Years)	176	Comoros	3	Both	27	Age-standardized	525	Cirrhosis due to other causes	3	Rate	1991	163.731	224.305	114.386
2	DALYs (Disability-Adjusted Life Years)	185	Rwanda	1	Male	27	Age-standardized	521	Cirrhosis and other chronic liver diseases	3	Rate	1991	2978.33	3679.95	2264.81
2	DALYs (Disability-Adjusted Life Years)	185	Rwanda	2	Female	27	Age-standardized	521	Cirrhosis and other chronic liver diseases	3	Rate	1991	1413.21	1813.65	940.13
2	DALYs (Disability-Adjusted Life Years)	185	Rwanda	3	Both	27	Age-standardized	521	Cirrhosis and other chronic liver diseases	3	Rate	1991	2129.61	2634.43	1623.76
2	DALYs (Disability-Adjusted Life Years)	185	Rwanda	1	Male	27	Age-standardized	522	Chronic hepatitis B including cirrhosis	3	Rate	1991	998.889	1331.73	670.289
2	DALYs (Disability-Adjusted Life Years)	185	Rwanda	2	Female	27	Age-standardized	522	Chronic hepatitis B including cirrhosis	3	Rate	1991	440.369	603.907	277.69
2	DALYs (Disability-Adjusted Life Years)	185	Rwanda	3	Both	27	Age-standardized	522	Chronic hepatitis B including cirrhosis	3	Rate	1991	697.085	915.297	485.461
2	DALYs (Disability-Adjusted Life Years)	185	Rwanda	1	Male	27	Age-standardized	523	Chronic hepatitis C including cirrhosis	3	Rate	1991	1022.33	1359.61	738.351
2	DALYs (Disability-Adjusted Life Years)	185	Rwanda	2	Female	27	Age-standardized	523	Chronic hepatitis C including cirrhosis	3	Rate	1991	464.148	635.742	283.956
2	DALYs (Disability-Adjusted Life Years)	185	Rwanda	3	Both	27	Age-standardized	523	Chronic hepatitis C including cirrhosis	3	Rate	1991	720.733	955.04	510.882
2	DALYs (Disability-Adjusted Life Years)	185	Rwanda	1	Male	27	Age-standardized	524	Cirrhosis due to alcohol	3	Rate	1991	674.136	951.208	447.665
2	DALYs (Disability-Adjusted Life Years)	185	Rwanda	2	Female	27	Age-standardized	524	Cirrhosis due to alcohol	3	Rate	1991	182.895	276.019	102.986
2	DALYs (Disability-Adjusted Life Years)	185	Rwanda	3	Both	27	Age-standardized	524	Cirrhosis due to alcohol	3	Rate	1991	404.232	566.036	268.348
2	DALYs (Disability-Adjusted Life Years)	185	Rwanda	1	Male	27	Age-standardized	525	Cirrhosis due to other causes	3	Rate	1991	236.074	320.876	163.549
2	DALYs (Disability-Adjusted Life Years)	185	Rwanda	2	Female	27	Age-standardized	525	Cirrhosis due to other causes	3	Rate	1991	274.259	386.259	170.691
2	DALYs (Disability-Adjusted Life Years)	185	Rwanda	3	Both	27	Age-standardized	525	Cirrhosis due to other causes	3	Rate	1991	257.873	347.309	178.576
2	DALYs (Disability-Adjusted Life Years)	190	Uganda	1	Male	27	Age-standardized	521	Cirrhosis and other chronic liver diseases	3	Rate	1991	1981.2	2576.92	1456.17
2	DALYs (Disability-Adjusted Life Years)	190	Uganda	2	Female	27	Age-standardized	521	Cirrhosis and other chronic liver diseases	3	Rate	1991	717.815	1001.55	503.176
2	DALYs (Disability-Adjusted Life Years)	190	Uganda	3	Both	27	Age-standardized	521	Cirrhosis and other chronic liver diseases	3	Rate	1991	1336.55	1675.68	1037.81
2	DALYs (Disability-Adjusted Life Years)	190	Uganda	1	Male	27	Age-standardized	522	Chronic hepatitis B including cirrhosis	3	Rate	1991	772.617	1029.78	533.507
2	DALYs (Disability-Adjusted Life Years)	190	Uganda	2	Female	27	Age-standardized	522	Chronic hepatitis B including cirrhosis	3	Rate	1991	263.679	385.925	178.173
2	DALYs (Disability-Adjusted Life Years)	190	Uganda	3	Both	27	Age-standardized	522	Chronic hepatitis B including cirrhosis	3	Rate	1991	512.605	670.724	369.662
2	DALYs (Disability-Adjusted Life Years)	210	Liberia	1	Male	27	Age-standardized	524	Cirrhosis due to alcohol	3	Rate	1990	349.567	502.661	215.481
2	DALYs (Disability-Adjusted Life Years)	210	Liberia	2	Female	27	Age-standardized	524	Cirrhosis due to alcohol	3	Rate	1990	104.434	158.657	64.36
2	DALYs (Disability-Adjusted Life Years)	210	Liberia	3	Both	27	Age-standardized	524	Cirrhosis due to alcohol	3	Rate	1990	235.344	332.248	148.365
2	DALYs (Disability-Adjusted Life Years)	210	Liberia	1	Male	27	Age-standardized	525	Cirrhosis due to other causes	3	Rate	1990	232.678	340.63	165.079
2	DALYs (Disability-Adjusted Life Years)	210	Liberia	2	Female	27	Age-standardized	525	Cirrhosis due to other causes	3	Rate	1990	240.295	330.943	174.138
2	DALYs (Disability-Adjusted Life Years)	210	Liberia	3	Both	27	Age-standardized	525	Cirrhosis due to other causes	3	Rate	1990	234.699	315.115	173.862
2	DALYs (Disability-Adjusted Life Years)	190	Uganda	1	Male	27	Age-standardized	523	Chronic hepatitis C including cirrhosis	3	Rate	1991	588.353	854.156	407.539
2	DALYs (Disability-Adjusted Life Years)	190	Uganda	2	Female	27	Age-standardized	523	Chronic hepatitis C including cirrhosis	3	Rate	1991	206.604	313.473	134.362
2	DALYs (Disability-Adjusted Life Years)	190	Uganda	3	Both	27	Age-standardized	523	Chronic hepatitis C including cirrhosis	3	Rate	1991	393.388	553.114	279.556
2	DALYs (Disability-Adjusted Life Years)	190	Uganda	1	Male	27	Age-standardized	524	Cirrhosis due to alcohol	3	Rate	1991	438.705	648.392	262.959
2	DALYs (Disability-Adjusted Life Years)	190	Uganda	2	Female	27	Age-standardized	524	Cirrhosis due to alcohol	3	Rate	1991	88.4369	141.62	49.7167
2	DALYs (Disability-Adjusted Life Years)	190	Uganda	3	Both	27	Age-standardized	524	Cirrhosis due to alcohol	3	Rate	1991	259.901	380.694	162.626
2	DALYs (Disability-Adjusted Life Years)	190	Uganda	1	Male	27	Age-standardized	525	Cirrhosis due to other causes	3	Rate	1991	150.208	211.016	103.645
2	DALYs (Disability-Adjusted Life Years)	190	Uganda	2	Female	27	Age-standardized	525	Cirrhosis due to other causes	3	Rate	1991	132.939	183.814	88.2045
2	DALYs (Disability-Adjusted Life Years)	190	Uganda	3	Both	27	Age-standardized	525	Cirrhosis due to other causes	3	Rate	1991	141.835	189.411	99.3239
2	DALYs (Disability-Adjusted Life Years)	201	Burkina Faso	1	Male	27	Age-standardized	971	Nonalcoholic fatty liver disease including cirrhosis	3	Rate	1992	21.3027	32.8461	12.8559
2	DALYs (Disability-Adjusted Life Years)	201	Burkina Faso	2	Female	27	Age-standardized	971	Nonalcoholic fatty liver disease including cirrhosis	3	Rate	1992	27.7051	43.2436	17.0405
2	DALYs (Disability-Adjusted Life Years)	201	Burkina Faso	3	Both	27	Age-standardized	971	Nonalcoholic fatty liver disease including cirrhosis	3	Rate	1992	24.7965	37.6149	15.6672
2	DALYs (Disability-Adjusted Life Years)	200	Benin	1	Male	27	Age-standardized	971	Nonalcoholic fatty liver disease including cirrhosis	3	Rate	1991	35.9756	57.4769	21.0491
2	DALYs (Disability-Adjusted Life Years)	200	Benin	2	Female	27	Age-standardized	971	Nonalcoholic fatty liver disease including cirrhosis	3	Rate	1991	39.4273	62.2961	22.3071
2	DALYs (Disability-Adjusted Life Years)	200	Benin	3	Both	27	Age-standardized	971	Nonalcoholic fatty liver disease including cirrhosis	3	Rate	1991	37.6844	58.5459	21.9771
2	DALYs (Disability-Adjusted Life Years)	201	Burkina Faso	1	Male	27	Age-standardized	521	Cirrhosis and other chronic liver diseases	3	Rate	1991	1392.16	1760.15	1076.17
2	DALYs (Disability-Adjusted Life Years)	201	Burkina Faso	2	Female	27	Age-standardized	521	Cirrhosis and other chronic liver diseases	3	Rate	1991	814.698	1056.24	626.522
2	DALYs (Disability-Adjusted Life Years)	201	Burkina Faso	3	Both	27	Age-standardized	521	Cirrhosis and other chronic liver diseases	3	Rate	1991	1091.26	1379.55	856.684
2	DALYs (Disability-Adjusted Life Years)	201	Burkina Faso	1	Male	27	Age-standardized	971	Nonalcoholic fatty liver disease including cirrhosis	3	Rate	1991	21.239	33.44	12.7983
2	DALYs (Disability-Adjusted Life Years)	201	Burkina Faso	2	Female	27	Age-standardized	971	Nonalcoholic fatty liver disease including cirrhosis	3	Rate	1991	27.5753	42.9274	17.0427
2	DALYs (Disability-Adjusted Life Years)	201	Burkina Faso	3	Both	27	Age-standardized	971	Nonalcoholic fatty liver disease including cirrhosis	3	Rate	1991	24.6826	37.609	15.5883
2	DALYs (Disability-Adjusted Life Years)	212	Mauritania	1	Male	27	Age-standardized	522	Chronic hepatitis B including cirrhosis	3	Rate	1992	651.94	1003.05	438.658
2	DALYs (Disability-Adjusted Life Years)	212	Mauritania	2	Female	27	Age-standardized	522	Chronic hepatitis B including cirrhosis	3	Rate	1992	399.403	544.847	265.695
2	DALYs (Disability-Adjusted Life Years)	212	Mauritania	3	Both	27	Age-standardized	522	Chronic hepatitis B including cirrhosis	3	Rate	1992	523.475	733.467	372.911
2	DALYs (Disability-Adjusted Life Years)	212	Mauritania	1	Male	27	Age-standardized	523	Chronic hepatitis C including cirrhosis	3	Rate	1992	369.744	605.13	230.107
2	DALYs (Disability-Adjusted Life Years)	212	Mauritania	2	Female	27	Age-standardized	523	Chronic hepatitis C including cirrhosis	3	Rate	1992	236.166	351.678	145.505
2	DALYs (Disability-Adjusted Life Years)	212	Mauritania	3	Both	27	Age-standardized	523	Chronic hepatitis C including cirrhosis	3	Rate	1992	301.905	454.946	196.119
2	DALYs (Disability-Adjusted Life Years)	212	Mauritania	1	Male	27	Age-standardized	524	Cirrhosis due to alcohol	3	Rate	1992	272.095	432.505	156.649
2	DALYs (Disability-Adjusted Life Years)	212	Mauritania	2	Female	27	Age-standardized	524	Cirrhosis due to alcohol	3	Rate	1992	86.5908	140.506	49.802
2	DALYs (Disability-Adjusted Life Years)	212	Mauritania	3	Both	27	Age-standardized	524	Cirrhosis due to alcohol	3	Rate	1992	177.262	276.025	105.879
2	DALYs (Disability-Adjusted Life Years)	212	Mauritania	1	Male	27	Age-standardized	525	Cirrhosis due to other causes	3	Rate	1992	147.458	239.749	95.0009
2	DALYs (Disability-Adjusted Life Years)	212	Mauritania	2	Female	27	Age-standardized	525	Cirrhosis due to other causes	3	Rate	1992	189.176	281.724	115.5
2	DALYs (Disability-Adjusted Life Years)	212	Mauritania	3	Both	27	Age-standardized	525	Cirrhosis due to other causes	3	Rate	1992	169.779	248.07	115.865
2	DALYs (Disability-Adjusted Life Years)	211	Mali	1	Male	27	Age-standardized	521	Cirrhosis and other chronic liver diseases	3	Rate	1991	1567.48	2450.61	949.315
2	DALYs (Disability-Adjusted Life Years)	211	Mali	2	Female	27	Age-standardized	521	Cirrhosis and other chronic liver diseases	3	Rate	1991	913.384	1334.56	403.834
2	DALYs (Disability-Adjusted Life Years)	211	Mali	3	Both	27	Age-standardized	521	Cirrhosis and other chronic liver diseases	3	Rate	1991	1239.77	1633.22	871.571
2	DALYs (Disability-Adjusted Life Years)	211	Mali	1	Male	27	Age-standardized	522	Chronic hepatitis B including cirrhosis	3	Rate	1991	642.238	965.867	372.066
2	DALYs (Disability-Adjusted Life Years)	211	Mali	2	Female	27	Age-standardized	522	Chronic hepatitis B including cirrhosis	3	Rate	1991	370.771	547.459	164.187
2	DALYs (Disability-Adjusted Life Years)	211	Mali	3	Both	27	Age-standardized	522	Chronic hepatitis B including cirrhosis	3	Rate	1991	505.482	701.33	342.057
2	DALYs (Disability-Adjusted Life Years)	211	Mali	1	Male	27	Age-standardized	523	Chronic hepatitis C including cirrhosis	3	Rate	1991	402.169	644.159	223.453
2	DALYs (Disability-Adjusted Life Years)	211	Mali	2	Female	27	Age-standardized	523	Chronic hepatitis C including cirrhosis	3	Rate	1991	237.882	370.166	104.229
2	DALYs (Disability-Adjusted Life Years)	211	Mali	3	Both	27	Age-standardized	523	Chronic hepatitis C including cirrhosis	3	Rate	1991	319.267	453.657	208.496
2	DALYs (Disability-Adjusted Life Years)	211	Mali	1	Male	27	Age-standardized	524	Cirrhosis due to alcohol	3	Rate	1991	293.642	465.823	159.084
2	DALYs (Disability-Adjusted Life Years)	211	Mali	2	Female	27	Age-standardized	524	Cirrhosis due to alcohol	3	Rate	1991	81.4715	137.466	32.7892
2	DALYs (Disability-Adjusted Life Years)	211	Mali	3	Both	27	Age-standardized	524	Cirrhosis due to alcohol	3	Rate	1991	187.949	286.174	112.765
2	DALYs (Disability-Adjusted Life Years)	211	Mali	1	Male	27	Age-standardized	525	Cirrhosis due to other causes	3	Rate	1991	204.893	307.183	108.895
2	DALYs (Disability-Adjusted Life Years)	211	Mali	2	Female	27	Age-standardized	525	Cirrhosis due to other causes	3	Rate	1991	190.124	307.089	78.4344
2	DALYs (Disability-Adjusted Life Years)	211	Mali	3	Both	27	Age-standardized	525	Cirrhosis due to other causes	3	Rate	1991	198.217	285.656	117.58
2	DALYs (Disability-Adjusted Life Years)	185	Rwanda	1	Male	27	Age-standardized	971	Nonalcoholic fatty liver disease including cirrhosis	3	Rate	1990	45.6752	70.1569	29.5316
2	DALYs (Disability-Adjusted Life Years)	185	Rwanda	2	Female	27	Age-standardized	971	Nonalcoholic fatty liver disease including cirrhosis	3	Rate	1990	51.5052	78.0502	31.0905
2	DALYs (Disability-Adjusted Life Years)	185	Rwanda	3	Both	27	Age-standardized	971	Nonalcoholic fatty liver disease including cirrhosis	3	Rate	1990	49.1108	73.2369	31.5259
2	DALYs (Disability-Adjusted Life Years)	201	Burkina Faso	1	Male	27	Age-standardized	522	Chronic hepatitis B including cirrhosis	3	Rate	1991	560.893	748.444	399.114
2	DALYs (Disability-Adjusted Life Years)	201	Burkina Faso	2	Female	27	Age-standardized	522	Chronic hepatitis B including cirrhosis	3	Rate	1991	312.054	418.435	229.279
2	DALYs (Disability-Adjusted Life Years)	201	Burkina Faso	3	Both	27	Age-standardized	522	Chronic hepatitis B including cirrhosis	3	Rate	1991	430.927	556.116	318.876
2	DALYs (Disability-Adjusted Life Years)	201	Burkina Faso	1	Male	27	Age-standardized	523	Chronic hepatitis C including cirrhosis	3	Rate	1991	328.18	456.27	219.714
2	DALYs (Disability-Adjusted Life Years)	201	Burkina Faso	2	Female	27	Age-standardized	523	Chronic hepatitis C including cirrhosis	3	Rate	1991	188.942	269.594	127.018
2	DALYs (Disability-Adjusted Life Years)	201	Burkina Faso	3	Both	27	Age-standardized	523	Chronic hepatitis C including cirrhosis	3	Rate	1991	255.361	358.239	176.593
2	DALYs (Disability-Adjusted Life Years)	201	Burkina Faso	1	Male	27	Age-standardized	524	Cirrhosis due to alcohol	3	Rate	1991	323.693	456.294	204.236
2	DALYs (Disability-Adjusted Life Years)	201	Burkina Faso	2	Female	27	Age-standardized	524	Cirrhosis due to alcohol	3	Rate	1991	86.1944	128.167	54.2238
2	DALYs (Disability-Adjusted Life Years)	201	Burkina Faso	3	Both	27	Age-standardized	524	Cirrhosis due to alcohol	3	Rate	1991	200.022	284.142	128.752
2	DALYs (Disability-Adjusted Life Years)	201	Burkina Faso	1	Male	27	Age-standardized	525	Cirrhosis due to other causes	3	Rate	1991	158.154	231.073	105.027
2	DALYs (Disability-Adjusted Life Years)	201	Burkina Faso	2	Female	27	Age-standardized	525	Cirrhosis due to other causes	3	Rate	1991	199.933	277.562	140.805
2	DALYs (Disability-Adjusted Life Years)	201	Burkina Faso	3	Both	27	Age-standardized	525	Cirrhosis due to other causes	3	Rate	1991	180.271	242.636	128.674
2	DALYs (Disability-Adjusted Life Years)	211	Mali	1	Male	27	Age-standardized	521	Cirrhosis and other chronic liver diseases	3	Rate	1993	1505.62	2294.42	934.183
2	DALYs (Disability-Adjusted Life Years)	211	Mali	2	Female	27	Age-standardized	521	Cirrhosis and other chronic liver diseases	3	Rate	1993	886.92	1288	387.903
2	DALYs (Disability-Adjusted Life Years)	211	Mali	3	Both	27	Age-standardized	521	Cirrhosis and other chronic liver diseases	3	Rate	1993	1195.97	1577.3	826.115
2	DALYs (Disability-Adjusted Life Years)	211	Mali	1	Male	27	Age-standardized	522	Chronic hepatitis B including cirrhosis	3	Rate	1993	617.413	901.361	365
2	DALYs (Disability-Adjusted Life Years)	211	Mali	2	Female	27	Age-standardized	522	Chronic hepatitis B including cirrhosis	3	Rate	1993	360.151	530.351	157.751
2	DALYs (Disability-Adjusted Life Years)	211	Mali	3	Both	27	Age-standardized	522	Chronic hepatitis B including cirrhosis	3	Rate	1993	488.028	670.994	331.2
2	DALYs (Disability-Adjusted Life Years)	211	Mali	1	Male	27	Age-standardized	523	Chronic hepatitis C including cirrhosis	3	Rate	1993	386.681	637.232	219.081
2	DALYs (Disability-Adjusted Life Years)	211	Mali	2	Female	27	Age-standardized	523	Chronic hepatitis C including cirrhosis	3	Rate	1993	231.28	366.621	98.4483
2	DALYs (Disability-Adjusted Life Years)	211	Mali	3	Both	27	Age-standardized	523	Chronic hepatitis C including cirrhosis	3	Rate	1993	308.363	448.336	204.253
2	DALYs (Disability-Adjusted Life Years)	211	Mali	1	Male	27	Age-standardized	524	Cirrhosis due to alcohol	3	Rate	1993	280.869	450.741	155.288
2	DALYs (Disability-Adjusted Life Years)	211	Mali	2	Female	27	Age-standardized	524	Cirrhosis due to alcohol	3	Rate	1993	78.5769	133.9	32.0159
2	DALYs (Disability-Adjusted Life Years)	211	Mali	3	Both	27	Age-standardized	524	Cirrhosis due to alcohol	3	Rate	1993	180.254	274.443	111.878
2	DALYs (Disability-Adjusted Life Years)	211	Mali	1	Male	27	Age-standardized	525	Cirrhosis due to other causes	3	Rate	1993	196.709	292.21	102.358
2	DALYs (Disability-Adjusted Life Years)	211	Mali	2	Female	27	Age-standardized	525	Cirrhosis due to other causes	3	Rate	1993	184.417	300.236	75.9072
2	DALYs (Disability-Adjusted Life Years)	211	Mali	3	Both	27	Age-standardized	525	Cirrhosis due to other causes	3	Rate	1993	191.117	271.805	115.572
2	DALYs (Disability-Adjusted Life Years)	175	Burundi	1	Male	27	Age-standardized	521	Cirrhosis and other chronic liver diseases	3	Rate	1991	2817.41	3839.75	1986.01
2	DALYs (Disability-Adjusted Life Years)	175	Burundi	2	Female	27	Age-standardized	521	Cirrhosis and other chronic liver diseases	3	Rate	1991	1200.54	1634.7	801.343
2	DALYs (Disability-Adjusted Life Years)	175	Burundi	3	Both	27	Age-standardized	521	Cirrhosis and other chronic liver diseases	3	Rate	1991	1949.86	2495.15	1455.48
2	DALYs (Disability-Adjusted Life Years)	175	Burundi	1	Male	27	Age-standardized	522	Chronic hepatitis B including cirrhosis	3	Rate	1991	1076.2	1557.05	715.608
2	DALYs (Disability-Adjusted Life Years)	175	Burundi	2	Female	27	Age-standardized	522	Chronic hepatitis B including cirrhosis	3	Rate	1991	433.462	622.028	276.873
2	DALYs (Disability-Adjusted Life Years)	175	Burundi	3	Both	27	Age-standardized	522	Chronic hepatitis B including cirrhosis	3	Rate	1991	731.756	993.846	510.529
2	DALYs (Disability-Adjusted Life Years)	213	Niger	1	Male	27	Age-standardized	971	Nonalcoholic fatty liver disease including cirrhosis	3	Rate	1992	28.4037	51.4855	15.3135
2	DALYs (Disability-Adjusted Life Years)	213	Niger	2	Female	27	Age-standardized	971	Nonalcoholic fatty liver disease including cirrhosis	3	Rate	1992	38.3835	64.633	20.1101
2	DALYs (Disability-Adjusted Life Years)	213	Niger	3	Both	27	Age-standardized	971	Nonalcoholic fatty liver disease including cirrhosis	3	Rate	1992	33.3729	55.5471	19.3407
2	DALYs (Disability-Adjusted Life Years)	435	South Sudan	1	Male	27	Age-standardized	525	Cirrhosis due to other causes	3	Rate	1990	149.728	249.8	91.9831
2	DALYs (Disability-Adjusted Life Years)	435	South Sudan	2	Female	27	Age-standardized	525	Cirrhosis due to other causes	3	Rate	1990	187.654	282.045	119.829
2	DALYs (Disability-Adjusted Life Years)	435	South Sudan	3	Both	27	Age-standardized	525	Cirrhosis due to other causes	3	Rate	1990	166.245	233.528	109.88
2	DALYs (Disability-Adjusted Life Years)	215	Sao Tome and Principe	1	Male	27	Age-standardized	971	Nonalcoholic fatty liver disease including cirrhosis	3	Rate	1992	67.6159	97.8563	43.6383
2	DALYs (Disability-Adjusted Life Years)	215	Sao Tome and Principe	2	Female	27	Age-standardized	971	Nonalcoholic fatty liver disease including cirrhosis	3	Rate	1992	71.005	114.677	40.1248
2	DALYs (Disability-Adjusted Life Years)	215	Sao Tome and Principe	3	Both	27	Age-standardized	971	Nonalcoholic fatty liver disease including cirrhosis	3	Rate	1992	69.4469	103.563	42.8961
2	DALYs (Disability-Adjusted Life Years)	435	South Sudan	1	Male	27	Age-standardized	971	Nonalcoholic fatty liver disease including cirrhosis	3	Rate	1991	39.1969	68.6871	22.39
2	DALYs (Disability-Adjusted Life Years)	435	South Sudan	2	Female	27	Age-standardized	971	Nonalcoholic fatty liver disease including cirrhosis	3	Rate	1991	44.7735	77.2366	24.6758
2	DALYs (Disability-Adjusted Life Years)	435	South Sudan	3	Both	27	Age-standardized	971	Nonalcoholic fatty liver disease including cirrhosis	3	Rate	1991	41.651	65.1251	25.5532
2	DALYs (Disability-Adjusted Life Years)	198	Zimbabwe	1	Male	27	Age-standardized	971	Nonalcoholic fatty liver disease including cirrhosis	3	Rate	1990	32.5295	50.5645	20.3009
2	DALYs (Disability-Adjusted Life Years)	198	Zimbabwe	2	Female	27	Age-standardized	971	Nonalcoholic fatty liver disease including cirrhosis	3	Rate	1990	21.1775	32.819	13.0651
2	DALYs (Disability-Adjusted Life Years)	198	Zimbabwe	3	Both	27	Age-standardized	971	Nonalcoholic fatty liver disease including cirrhosis	3	Rate	1990	26.7204	40.7227	17.1632
2	DALYs (Disability-Adjusted Life Years)	171	Democratic Republic of the Congo	1	Male	27	Age-standardized	971	Nonalcoholic fatty liver disease including cirrhosis	3	Rate	1992	38.7535	61.9011	22.8681
2	DALYs (Disability-Adjusted Life Years)	171	Democratic Republic of the Congo	2	Female	27	Age-standardized	971	Nonalcoholic fatty liver disease including cirrhosis	3	Rate	1992	22.0745	35.7477	13.3954
2	DALYs (Disability-Adjusted Life Years)	171	Democratic Republic of the Congo	3	Both	27	Age-standardized	971	Nonalcoholic fatty liver disease including cirrhosis	3	Rate	1992	29.692	45.6746	18.4505
2	DALYs (Disability-Adjusted Life Years)	202	Cameroon	1	Male	27	Age-standardized	521	Cirrhosis and other chronic liver diseases	3	Rate	1991	1621.35	2123.59	1058.78
2	DALYs (Disability-Adjusted Life Years)	202	Cameroon	2	Female	27	Age-standardized	521	Cirrhosis and other chronic liver diseases	3	Rate	1991	768.391	1010.86	458.596
2	DALYs (Disability-Adjusted Life Years)	202	Cameroon	3	Both	27	Age-standardized	521	Cirrhosis and other chronic liver diseases	3	Rate	1991	1186.09	1481.68	863.759
2	DALYs (Disability-Adjusted Life Years)	202	Cameroon	1	Male	27	Age-standardized	522	Chronic hepatitis B including cirrhosis	3	Rate	1991	662.266	909.606	411.813
2	DALYs (Disability-Adjusted Life Years)	202	Cameroon	2	Female	27	Age-standardized	522	Chronic hepatitis B including cirrhosis	3	Rate	1991	301.219	419.872	173.659
2	DALYs (Disability-Adjusted Life Years)	202	Cameroon	3	Both	27	Age-standardized	522	Chronic hepatitis B including cirrhosis	3	Rate	1991	477.479	627.242	322.962
2	DALYs (Disability-Adjusted Life Years)	202	Cameroon	1	Male	27	Age-standardized	523	Chronic hepatitis C including cirrhosis	3	Rate	1991	405.528	594.641	239.383
2	DALYs (Disability-Adjusted Life Years)	202	Cameroon	2	Female	27	Age-standardized	523	Chronic hepatitis C including cirrhosis	3	Rate	1991	188.076	275.043	105.052
2	DALYs (Disability-Adjusted Life Years)	202	Cameroon	3	Both	27	Age-standardized	523	Chronic hepatitis C including cirrhosis	3	Rate	1991	294.263	421.663	189.942
2	DALYs (Disability-Adjusted Life Years)	202	Cameroon	1	Male	27	Age-standardized	524	Cirrhosis due to alcohol	3	Rate	1991	342.667	525.829	201.629
2	DALYs (Disability-Adjusted Life Years)	202	Cameroon	2	Female	27	Age-standardized	524	Cirrhosis due to alcohol	3	Rate	1991	75.4231	116.107	37.8965
2	DALYs (Disability-Adjusted Life Years)	202	Cameroon	3	Both	27	Age-standardized	524	Cirrhosis due to alcohol	3	Rate	1991	206.572	312.275	127.613
2	DALYs (Disability-Adjusted Life Years)	202	Cameroon	1	Male	27	Age-standardized	525	Cirrhosis due to other causes	3	Rate	1991	165.835	242.086	99.0562
2	DALYs (Disability-Adjusted Life Years)	202	Cameroon	2	Female	27	Age-standardized	525	Cirrhosis due to other causes	3	Rate	1991	155.318	222.433	90.1454
2	DALYs (Disability-Adjusted Life Years)	202	Cameroon	3	Both	27	Age-standardized	525	Cirrhosis due to other causes	3	Rate	1991	160.973	220.04	107.976
2	DALYs (Disability-Adjusted Life Years)	173	Gabon	1	Male	27	Age-standardized	971	Nonalcoholic fatty liver disease including cirrhosis	3	Rate	1990	62.7212	95.7188	39.0202
2	DALYs (Disability-Adjusted Life Years)	173	Gabon	2	Female	27	Age-standardized	971	Nonalcoholic fatty liver disease including cirrhosis	3	Rate	1990	32.889	54.4846	19.5771
2	DALYs (Disability-Adjusted Life Years)	173	Gabon	3	Both	27	Age-standardized	971	Nonalcoholic fatty liver disease including cirrhosis	3	Rate	1990	46.9628	70.885	30.2997
2	DALYs (Disability-Adjusted Life Years)	200	Benin	1	Male	27	Age-standardized	523	Chronic hepatitis C including cirrhosis	3	Rate	1990	494.748	758.838	337.413
2	DALYs (Disability-Adjusted Life Years)	200	Benin	2	Female	27	Age-standardized	523	Chronic hepatitis C including cirrhosis	3	Rate	1990	232.511	340.88	141.504
2	DALYs (Disability-Adjusted Life Years)	200	Benin	3	Both	27	Age-standardized	523	Chronic hepatitis C including cirrhosis	3	Rate	1990	355.516	521.954	241.441
2	DALYs (Disability-Adjusted Life Years)	200	Benin	1	Male	27	Age-standardized	524	Cirrhosis due to alcohol	3	Rate	1990	399.022	609.597	236.735
2	DALYs (Disability-Adjusted Life Years)	200	Benin	2	Female	27	Age-standardized	524	Cirrhosis due to alcohol	3	Rate	1990	91.0288	144.437	52.2105
2	DALYs (Disability-Adjusted Life Years)	200	Benin	3	Both	27	Age-standardized	524	Cirrhosis due to alcohol	3	Rate	1990	237.362	357.787	141.851
2	DALYs (Disability-Adjusted Life Years)	200	Benin	1	Male	27	Age-standardized	525	Cirrhosis due to other causes	3	Rate	1990	230.166	335.712	157.896
2	DALYs (Disability-Adjusted Life Years)	200	Benin	2	Female	27	Age-standardized	525	Cirrhosis due to other causes	3	Rate	1990	209.251	290.389	146.168
2	DALYs (Disability-Adjusted Life Years)	200	Benin	3	Both	27	Age-standardized	525	Cirrhosis due to other causes	3	Rate	1990	220.099	297.994	156.384
2	DALYs (Disability-Adjusted Life Years)	203	Cabo Verde	1	Male	27	Age-standardized	523	Chronic hepatitis C including cirrhosis	3	Rate	1992	345.25	574.021	215.943
2	DALYs (Disability-Adjusted Life Years)	203	Cabo Verde	2	Female	27	Age-standardized	523	Chronic hepatitis C including cirrhosis	3	Rate	1992	158.445	242.819	98.0712
2	DALYs (Disability-Adjusted Life Years)	203	Cabo Verde	3	Both	27	Age-standardized	523	Chronic hepatitis C including cirrhosis	3	Rate	1992	235.925	377.315	155.785
2	DALYs (Disability-Adjusted Life Years)	203	Cabo Verde	1	Male	27	Age-standardized	524	Cirrhosis due to alcohol	3	Rate	1992	269.4	431.736	159.85
2	DALYs (Disability-Adjusted Life Years)	203	Cabo Verde	2	Female	27	Age-standardized	524	Cirrhosis due to alcohol	3	Rate	1992	59.3556	97.6102	32.946
2	DALYs (Disability-Adjusted Life Years)	203	Cabo Verde	3	Both	27	Age-standardized	524	Cirrhosis due to alcohol	3	Rate	1992	145.862	232.237	90.0069
2	DALYs (Disability-Adjusted Life Years)	203	Cabo Verde	1	Male	27	Age-standardized	525	Cirrhosis due to other causes	3	Rate	1992	123.465	184.452	84.8621
2	DALYs (Disability-Adjusted Life Years)	203	Cabo Verde	2	Female	27	Age-standardized	525	Cirrhosis due to other causes	3	Rate	1992	137.376	198.709	95.5263
2	DALYs (Disability-Adjusted Life Years)	203	Cabo Verde	3	Both	27	Age-standardized	525	Cirrhosis due to other causes	3	Rate	1992	131.335	187.557	95.0672
2	DALYs (Disability-Adjusted Life Years)	176	Comoros	1	Male	27	Age-standardized	971	Nonalcoholic fatty liver disease including cirrhosis	3	Rate	1990	34.062	60.547	18.3169
2	DALYs (Disability-Adjusted Life Years)	176	Comoros	2	Female	27	Age-standardized	971	Nonalcoholic fatty liver disease including cirrhosis	3	Rate	1990	47.9019	75.1875	28.7044
2	DALYs (Disability-Adjusted Life Years)	176	Comoros	3	Both	27	Age-standardized	971	Nonalcoholic fatty liver disease including cirrhosis	3	Rate	1990	41.2802	64.5419	26.2762
2	DALYs (Disability-Adjusted Life Years)	187	Somalia	1	Male	27	Age-standardized	524	Cirrhosis due to alcohol	3	Rate	1991	627.817	1022.79	322.659
2	DALYs (Disability-Adjusted Life Years)	187	Somalia	2	Female	27	Age-standardized	524	Cirrhosis due to alcohol	3	Rate	1991	173.478	285.554	94.0412
2	DALYs (Disability-Adjusted Life Years)	187	Somalia	3	Both	27	Age-standardized	524	Cirrhosis due to alcohol	3	Rate	1991	389.795	610.7	213.215
2	DALYs (Disability-Adjusted Life Years)	187	Somalia	1	Male	27	Age-standardized	525	Cirrhosis due to other causes	3	Rate	1991	242.603	385.388	145.076
2	DALYs (Disability-Adjusted Life Years)	187	Somalia	2	Female	27	Age-standardized	525	Cirrhosis due to other causes	3	Rate	1991	290.913	436.829	186.843
2	DALYs (Disability-Adjusted Life Years)	187	Somalia	3	Both	27	Age-standardized	525	Cirrhosis due to other causes	3	Rate	1991	269.536	386.907	175.992
2	DALYs (Disability-Adjusted Life Years)	191	Zambia	1	Male	27	Age-standardized	971	Nonalcoholic fatty liver disease including cirrhosis	3	Rate	1991	48.3406	76.4868	29.6482
2	DALYs (Disability-Adjusted Life Years)	191	Zambia	2	Female	27	Age-standardized	971	Nonalcoholic fatty liver disease including cirrhosis	3	Rate	1991	58.089	87.3082	37.4141
2	DALYs (Disability-Adjusted Life Years)	191	Zambia	3	Both	27	Age-standardized	971	Nonalcoholic fatty liver disease including cirrhosis	3	Rate	1991	52.8666	77.8125	33.9227
2	DALYs (Disability-Adjusted Life Years)	191	Zambia	1	Male	27	Age-standardized	524	Cirrhosis due to alcohol	3	Rate	1991	500.313	769.295	325.725
2	DALYs (Disability-Adjusted Life Years)	191	Zambia	2	Female	27	Age-standardized	524	Cirrhosis due to alcohol	3	Rate	1991	147.155	224.382	93.1114
2	DALYs (Disability-Adjusted Life Years)	191	Zambia	3	Both	27	Age-standardized	524	Cirrhosis due to alcohol	3	Rate	1991	328.743	494.317	213.614
2	DALYs (Disability-Adjusted Life Years)	191	Zambia	1	Male	27	Age-standardized	525	Cirrhosis due to other causes	3	Rate	1991	204.573	277.852	145.94
2	DALYs (Disability-Adjusted Life Years)	191	Zambia	2	Female	27	Age-standardized	525	Cirrhosis due to other causes	3	Rate	1991	262.684	356.782	179.55
2	DALYs (Disability-Adjusted Life Years)	191	Zambia	3	Both	27	Age-standardized	525	Cirrhosis due to other causes	3	Rate	1991	232.381	306.058	171.704
2	DALYs (Disability-Adjusted Life Years)	184	Mozambique	1	Male	27	Age-standardized	525	Cirrhosis due to other causes	3	Rate	1990	129.65	183.7	84.7245
2	DALYs (Disability-Adjusted Life Years)	184	Mozambique	2	Female	27	Age-standardized	525	Cirrhosis due to other causes	3	Rate	1990	128.342	181.888	88.6775
2	DALYs (Disability-Adjusted Life Years)	184	Mozambique	3	Both	27	Age-standardized	525	Cirrhosis due to other causes	3	Rate	1990	129.175	168.851	92.9909
2	DALYs (Disability-Adjusted Life Years)	200	Benin	1	Male	27	Age-standardized	523	Chronic hepatitis C including cirrhosis	3	Rate	1992	488.729	735.652	328.001
2	DALYs (Disability-Adjusted Life Years)	200	Benin	2	Female	27	Age-standardized	523	Chronic hepatitis C including cirrhosis	3	Rate	1992	230.971	346.798	138.105
2	DALYs (Disability-Adjusted Life Years)	200	Benin	3	Both	27	Age-standardized	523	Chronic hepatitis C including cirrhosis	3	Rate	1992	351.802	516.117	239.336
2	DALYs (Disability-Adjusted Life Years)	200	Benin	1	Male	27	Age-standardized	524	Cirrhosis due to alcohol	3	Rate	1992	392.65	610.511	238.92
2	DALYs (Disability-Adjusted Life Years)	200	Benin	2	Female	27	Age-standardized	524	Cirrhosis due to alcohol	3	Rate	1992	89.3631	143.39	50.7883
2	DALYs (Disability-Adjusted Life Years)	200	Benin	3	Both	27	Age-standardized	524	Cirrhosis due to alcohol	3	Rate	1992	233.065	355.882	141.482
2	DALYs (Disability-Adjusted Life Years)	200	Benin	1	Male	27	Age-standardized	525	Cirrhosis due to other causes	3	Rate	1992	223.566	320.462	153.634
2	DALYs (Disability-Adjusted Life Years)	200	Benin	2	Female	27	Age-standardized	525	Cirrhosis due to other causes	3	Rate	1992	207.535	287.932	141.849
2	DALYs (Disability-Adjusted Life Years)	200	Benin	3	Both	27	Age-standardized	525	Cirrhosis due to other causes	3	Rate	1992	215.984	293.228	152.631
2	DALYs (Disability-Adjusted Life Years)	187	Somalia	1	Male	27	Age-standardized	524	Cirrhosis due to alcohol	3	Rate	1992	628.866	1030.01	319.711
2	DALYs (Disability-Adjusted Life Years)	187	Somalia	2	Female	27	Age-standardized	524	Cirrhosis due to alcohol	3	Rate	1992	173.362	285.597	93.1434
2	DALYs (Disability-Adjusted Life Years)	187	Somalia	3	Both	27	Age-standardized	524	Cirrhosis due to alcohol	3	Rate	1992	388.859	612.685	214.203
2	DALYs (Disability-Adjusted Life Years)	187	Somalia	1	Male	27	Age-standardized	525	Cirrhosis due to other causes	3	Rate	1992	246.495	385.407	148.252
2	DALYs (Disability-Adjusted Life Years)	187	Somalia	2	Female	27	Age-standardized	525	Cirrhosis due to other causes	3	Rate	1992	293.877	437.47	189.105
2	DALYs (Disability-Adjusted Life Years)	187	Somalia	3	Both	27	Age-standardized	525	Cirrhosis due to other causes	3	Rate	1992	273.116	392.391	177.736
2	DALYs (Disability-Adjusted Life Years)	187	Somalia	1	Male	27	Age-standardized	971	Nonalcoholic fatty liver disease including cirrhosis	3	Rate	1990	53.0829	89.404	28.5191
2	DALYs (Disability-Adjusted Life Years)	187	Somalia	2	Female	27	Age-standardized	971	Nonalcoholic fatty liver disease including cirrhosis	3	Rate	1990	60.4458	98.7649	33.5701
2	DALYs (Disability-Adjusted Life Years)	187	Somalia	3	Both	27	Age-standardized	971	Nonalcoholic fatty liver disease including cirrhosis	3	Rate	1990	57.2222	91.2326	33.5968
2	DALYs (Disability-Adjusted Life Years)	178	Eritrea	1	Male	27	Age-standardized	525	Cirrhosis due to other causes	3	Rate	1991	236.333	332.838	150.984
2	DALYs (Disability-Adjusted Life Years)	178	Eritrea	2	Female	27	Age-standardized	525	Cirrhosis due to other causes	3	Rate	1991	239.505	327.268	167.967
2	DALYs (Disability-Adjusted Life Years)	178	Eritrea	3	Both	27	Age-standardized	525	Cirrhosis due to other causes	3	Rate	1991	243.633	315.447	175.575
2	DALYs (Disability-Adjusted Life Years)	216	Senegal	1	Male	27	Age-standardized	521	Cirrhosis and other chronic liver diseases	3	Rate	1992	1452.68	2228.27	1102.98
2	DALYs (Disability-Adjusted Life Years)	216	Senegal	2	Female	27	Age-standardized	521	Cirrhosis and other chronic liver diseases	3	Rate	1992	762.234	1057.41	560.676
2	DALYs (Disability-Adjusted Life Years)	216	Senegal	3	Both	27	Age-standardized	521	Cirrhosis and other chronic liver diseases	3	Rate	1992	1106.31	1474.76	891.521
2	DALYs (Disability-Adjusted Life Years)	216	Senegal	1	Male	27	Age-standardized	522	Chronic hepatitis B including cirrhosis	3	Rate	1992	621.945	983.251	441.914
2	DALYs (Disability-Adjusted Life Years)	216	Senegal	2	Female	27	Age-standardized	522	Chronic hepatitis B including cirrhosis	3	Rate	1992	309.066	440.206	217.597
2	DALYs (Disability-Adjusted Life Years)	216	Senegal	3	Both	27	Age-standardized	522	Chronic hepatitis B including cirrhosis	3	Rate	1992	464.504	642.642	345.265
2	DALYs (Disability-Adjusted Life Years)	216	Senegal	1	Male	27	Age-standardized	523	Chronic hepatitis C including cirrhosis	3	Rate	1992	360.786	586.301	240.617
2	DALYs (Disability-Adjusted Life Years)	216	Senegal	2	Female	27	Age-standardized	523	Chronic hepatitis C including cirrhosis	3	Rate	1992	184.647	282.665	121.327
2	DALYs (Disability-Adjusted Life Years)	216	Senegal	3	Both	27	Age-standardized	523	Chronic hepatitis C including cirrhosis	3	Rate	1992	271.985	398.646	187.417
2	DALYs (Disability-Adjusted Life Years)	178	Eritrea	1	Male	27	Age-standardized	525	Cirrhosis due to other causes	3	Rate	1992	234.657	329.644	150.063
2	DALYs (Disability-Adjusted Life Years)	178	Eritrea	2	Female	27	Age-standardized	525	Cirrhosis due to other causes	3	Rate	1992	236.782	322.267	164.99
2	DALYs (Disability-Adjusted Life Years)	178	Eritrea	3	Both	27	Age-standardized	525	Cirrhosis due to other causes	3	Rate	1992	241.346	314.432	174.981
2	DALYs (Disability-Adjusted Life Years)	214	Nigeria	1	Male	27	Age-standardized	521	Cirrhosis and other chronic liver diseases	3	Rate	1992	1836.89	2617.49	1320.13
2	DALYs (Disability-Adjusted Life Years)	214	Nigeria	2	Female	27	Age-standardized	521	Cirrhosis and other chronic liver diseases	3	Rate	1992	994.998	1430.15	641.957
2	DALYs (Disability-Adjusted Life Years)	214	Nigeria	3	Both	27	Age-standardized	521	Cirrhosis and other chronic liver diseases	3	Rate	1992	1464.64	2014.04	1102.36
2	DALYs (Disability-Adjusted Life Years)	214	Nigeria	1	Male	27	Age-standardized	522	Chronic hepatitis B including cirrhosis	3	Rate	1992	728.617	1049.44	506.81
2	DALYs (Disability-Adjusted Life Years)	214	Nigeria	2	Female	27	Age-standardized	522	Chronic hepatitis B including cirrhosis	3	Rate	1992	400.853	596.477	243.453
2	DALYs (Disability-Adjusted Life Years)	214	Nigeria	3	Both	27	Age-standardized	522	Chronic hepatitis B including cirrhosis	3	Rate	1992	583.572	804.92	423.085
2	DALYs (Disability-Adjusted Life Years)	214	Nigeria	1	Male	27	Age-standardized	523	Chronic hepatitis C including cirrhosis	3	Rate	1992	455.251	674.974	316.872
2	DALYs (Disability-Adjusted Life Years)	214	Nigeria	2	Female	27	Age-standardized	523	Chronic hepatitis C including cirrhosis	3	Rate	1992	218.673	324.455	132.612
2	DALYs (Disability-Adjusted Life Years)	214	Nigeria	3	Both	27	Age-standardized	523	Chronic hepatitis C including cirrhosis	3	Rate	1992	350.239	493.892	247.475
2	DALYs (Disability-Adjusted Life Years)	214	Nigeria	1	Male	27	Age-standardized	524	Cirrhosis due to alcohol	3	Rate	1992	368.139	563.895	240.703
2	DALYs (Disability-Adjusted Life Years)	214	Nigeria	2	Female	27	Age-standardized	524	Cirrhosis due to alcohol	3	Rate	1992	93.3919	145.862	56.0888
2	DALYs (Disability-Adjusted Life Years)	214	Nigeria	3	Both	27	Age-standardized	524	Cirrhosis due to alcohol	3	Rate	1992	246.697	368.894	163.107
2	DALYs (Disability-Adjusted Life Years)	214	Nigeria	1	Male	27	Age-standardized	525	Cirrhosis due to other causes	3	Rate	1992	253.501	332.74	195.982
2	DALYs (Disability-Adjusted Life Years)	214	Nigeria	2	Female	27	Age-standardized	525	Cirrhosis due to other causes	3	Rate	1992	238.099	334.011	170.498
2	DALYs (Disability-Adjusted Life Years)	214	Nigeria	3	Both	27	Age-standardized	525	Cirrhosis due to other causes	3	Rate	1992	246.131	318.743	191.28
2	DALYs (Disability-Adjusted Life Years)	203	Cabo Verde	1	Male	27	Age-standardized	971	Nonalcoholic fatty liver disease including cirrhosis	3	Rate	1991	24.3041	42.8229	14.5633
2	DALYs (Disability-Adjusted Life Years)	203	Cabo Verde	2	Female	27	Age-standardized	971	Nonalcoholic fatty liver disease including cirrhosis	3	Rate	1991	27.612	45.5369	16.0877
2	DALYs (Disability-Adjusted Life Years)	203	Cabo Verde	3	Both	27	Age-standardized	971	Nonalcoholic fatty liver disease including cirrhosis	3	Rate	1991	26.1227	42.7368	15.8731
2	DALYs (Disability-Adjusted Life Years)	190	Uganda	1	Male	27	Age-standardized	971	Nonalcoholic fatty liver disease including cirrhosis	3	Rate	1990	29.6449	46.2251	17.5627
2	DALYs (Disability-Adjusted Life Years)	190	Uganda	2	Female	27	Age-standardized	971	Nonalcoholic fatty liver disease including cirrhosis	3	Rate	1990	25.4909	41.2148	14.8672
2	DALYs (Disability-Adjusted Life Years)	190	Uganda	3	Both	27	Age-standardized	971	Nonalcoholic fatty liver disease including cirrhosis	3	Rate	1990	27.6638	42.3161	17.0026
2	DALYs (Disability-Adjusted Life Years)	176	Comoros	1	Male	27	Age-standardized	971	Nonalcoholic fatty liver disease including cirrhosis	3	Rate	1991	34.5321	60.2719	19.5521
2	DALYs (Disability-Adjusted Life Years)	176	Comoros	2	Female	27	Age-standardized	971	Nonalcoholic fatty liver disease including cirrhosis	3	Rate	1991	48.4936	75.9369	28.7618
2	DALYs (Disability-Adjusted Life Years)	176	Comoros	3	Both	27	Age-standardized	971	Nonalcoholic fatty liver disease including cirrhosis	3	Rate	1991	41.8254	64.3587	26.5947
2	DALYs (Disability-Adjusted Life Years)	168	Angola	1	Male	27	Age-standardized	971	Nonalcoholic fatty liver disease including cirrhosis	3	Rate	1990	44.5422	72.2993	26.602
2	DALYs (Disability-Adjusted Life Years)	168	Angola	2	Female	27	Age-standardized	971	Nonalcoholic fatty liver disease including cirrhosis	3	Rate	1990	39.9345	65.8892	22.6814
2	DALYs (Disability-Adjusted Life Years)	168	Angola	3	Both	27	Age-standardized	971	Nonalcoholic fatty liver disease including cirrhosis	3	Rate	1990	42.3418	65.5714	26.5749
2	DALYs (Disability-Adjusted Life Years)	200	Benin	1	Male	27	Age-standardized	523	Chronic hepatitis C including cirrhosis	3	Rate	1991	493.916	750.509	332.296
2	DALYs (Disability-Adjusted Life Years)	200	Benin	2	Female	27	Age-standardized	523	Chronic hepatitis C including cirrhosis	3	Rate	1991	231.365	341.979	140.28
2	DALYs (Disability-Adjusted Life Years)	200	Benin	3	Both	27	Age-standardized	523	Chronic hepatitis C including cirrhosis	3	Rate	1991	354.516	521.863	239.251
2	DALYs (Disability-Adjusted Life Years)	200	Benin	1	Male	27	Age-standardized	524	Cirrhosis due to alcohol	3	Rate	1991	397.656	615.551	238.152
2	DALYs (Disability-Adjusted Life Years)	200	Benin	2	Female	27	Age-standardized	524	Cirrhosis due to alcohol	3	Rate	1991	90.0677	143.606	51.66
2	DALYs (Disability-Adjusted Life Years)	200	Benin	3	Both	27	Age-standardized	524	Cirrhosis due to alcohol	3	Rate	1991	236.049	361.333	141.594
2	DALYs (Disability-Adjusted Life Years)	200	Benin	1	Male	27	Age-standardized	525	Cirrhosis due to other causes	3	Rate	1991	227.642	331.94	156.577
2	DALYs (Disability-Adjusted Life Years)	200	Benin	2	Female	27	Age-standardized	525	Cirrhosis due to other causes	3	Rate	1991	208.178	291.078	142.482
2	DALYs (Disability-Adjusted Life Years)	200	Benin	3	Both	27	Age-standardized	525	Cirrhosis due to other causes	3	Rate	1991	218.297	296.005	154.258
2	DALYs (Disability-Adjusted Life Years)	202	Cameroon	1	Male	27	Age-standardized	521	Cirrhosis and other chronic liver diseases	3	Rate	1992	1645.56	2185.71	1066.46
2	DALYs (Disability-Adjusted Life Years)	202	Cameroon	2	Female	27	Age-standardized	521	Cirrhosis and other chronic liver diseases	3	Rate	1992	761.649	1014.87	457.617
2	DALYs (Disability-Adjusted Life Years)	202	Cameroon	3	Both	27	Age-standardized	521	Cirrhosis and other chronic liver diseases	3	Rate	1992	1194.57	1497.75	873.319
2	DALYs (Disability-Adjusted Life Years)	202	Cameroon	1	Male	27	Age-standardized	522	Chronic hepatitis B including cirrhosis	3	Rate	1992	673.138	919.606	412.793
2	DALYs (Disability-Adjusted Life Years)	202	Cameroon	2	Female	27	Age-standardized	522	Chronic hepatitis B including cirrhosis	3	Rate	1992	298.498	413.707	172.884
2	DALYs (Disability-Adjusted Life Years)	202	Cameroon	3	Both	27	Age-standardized	522	Chronic hepatitis B including cirrhosis	3	Rate	1992	481.433	637.824	321.948
2	DALYs (Disability-Adjusted Life Years)	202	Cameroon	1	Male	27	Age-standardized	523	Chronic hepatitis C including cirrhosis	3	Rate	1992	411.511	606.061	243.676
2	DALYs (Disability-Adjusted Life Years)	202	Cameroon	2	Female	27	Age-standardized	523	Chronic hepatitis C including cirrhosis	3	Rate	1992	186.611	271.742	104.757
2	DALYs (Disability-Adjusted Life Years)	202	Cameroon	3	Both	27	Age-standardized	523	Chronic hepatitis C including cirrhosis	3	Rate	1992	296.483	419.111	190.144
2	DALYs (Disability-Adjusted Life Years)	202	Cameroon	1	Male	27	Age-standardized	524	Cirrhosis due to alcohol	3	Rate	1992	347.429	543.863	203.535
2	DALYs (Disability-Adjusted Life Years)	202	Cameroon	2	Female	27	Age-standardized	524	Cirrhosis due to alcohol	3	Rate	1992	74.5281	114.425	37.5001
2	DALYs (Disability-Adjusted Life Years)	202	Cameroon	3	Both	27	Age-standardized	524	Cirrhosis due to alcohol	3	Rate	1992	208.425	320.568	128.177
2	DALYs (Disability-Adjusted Life Years)	202	Cameroon	1	Male	27	Age-standardized	525	Cirrhosis due to other causes	3	Rate	1992	166.992	243.465	99.4139
2	DALYs (Disability-Adjusted Life Years)	202	Cameroon	2	Female	27	Age-standardized	525	Cirrhosis due to other causes	3	Rate	1992	153.691	219.13	90.416
2	DALYs (Disability-Adjusted Life Years)	202	Cameroon	3	Both	27	Age-standardized	525	Cirrhosis due to other causes	3	Rate	1992	160.72	218.323	107.684
2	DALYs (Disability-Adjusted Life Years)	216	Senegal	1	Male	27	Age-standardized	524	Cirrhosis due to alcohol	3	Rate	1992	271.919	424.741	162.422
2	DALYs (Disability-Adjusted Life Years)	216	Senegal	2	Female	27	Age-standardized	524	Cirrhosis due to alcohol	3	Rate	1992	65.1662	101.287	38.3721
2	DALYs (Disability-Adjusted Life Years)	216	Senegal	3	Both	27	Age-standardized	524	Cirrhosis due to alcohol	3	Rate	1992	168.86	257.154	101.545
2	DALYs (Disability-Adjusted Life Years)	216	Senegal	1	Male	27	Age-standardized	525	Cirrhosis due to other causes	3	Rate	1992	168.656	259.984	112.827
2	DALYs (Disability-Adjusted Life Years)	216	Senegal	2	Female	27	Age-standardized	525	Cirrhosis due to other causes	3	Rate	1992	169.18	243.475	113.168
2	DALYs (Disability-Adjusted Life Years)	216	Senegal	3	Both	27	Age-standardized	525	Cirrhosis due to other causes	3	Rate	1992	169.132	225.067	123.312
2	DALYs (Disability-Adjusted Life Years)	179	Ethiopia	1	Male	27	Age-standardized	971	Nonalcoholic fatty liver disease including cirrhosis	3	Rate	1992	34.8024	53.2368	19.7571
2	DALYs (Disability-Adjusted Life Years)	179	Ethiopia	2	Female	27	Age-standardized	971	Nonalcoholic fatty liver disease including cirrhosis	3	Rate	1992	41.4103	70.94	20.2858
2	DALYs (Disability-Adjusted Life Years)	179	Ethiopia	3	Both	27	Age-standardized	971	Nonalcoholic fatty liver disease including cirrhosis	3	Rate	1992	37.9972	60.0816	20.5496
2	DALYs (Disability-Adjusted Life Years)	209	Guinea-Bissau	1	Male	27	Age-standardized	522	Chronic hepatitis B including cirrhosis	3	Rate	1990	1233.28	1767.8	780.061
2	DALYs (Disability-Adjusted Life Years)	209	Guinea-Bissau	2	Female	27	Age-standardized	522	Chronic hepatitis B including cirrhosis	3	Rate	1990	544.147	771.248	338.477
2	DALYs (Disability-Adjusted Life Years)	209	Guinea-Bissau	3	Both	27	Age-standardized	522	Chronic hepatitis B including cirrhosis	3	Rate	1990	873.058	1197.69	586.985
2	DALYs (Disability-Adjusted Life Years)	209	Guinea-Bissau	1	Male	27	Age-standardized	523	Chronic hepatitis C including cirrhosis	3	Rate	1990	725.803	1102.84	449.472
2	DALYs (Disability-Adjusted Life Years)	209	Guinea-Bissau	2	Female	27	Age-standardized	523	Chronic hepatitis C including cirrhosis	3	Rate	1990	329.596	493.25	200.157
2	DALYs (Disability-Adjusted Life Years)	209	Guinea-Bissau	3	Both	27	Age-standardized	523	Chronic hepatitis C including cirrhosis	3	Rate	1990	518.24	775.711	331.812
2	DALYs (Disability-Adjusted Life Years)	209	Guinea-Bissau	1	Male	27	Age-standardized	524	Cirrhosis due to alcohol	3	Rate	1990	604.674	944.223	339.225
2	DALYs (Disability-Adjusted Life Years)	209	Guinea-Bissau	2	Female	27	Age-standardized	524	Cirrhosis due to alcohol	3	Rate	1990	127.122	201.095	70.7107
2	DALYs (Disability-Adjusted Life Years)	209	Guinea-Bissau	3	Both	27	Age-standardized	524	Cirrhosis due to alcohol	3	Rate	1990	356.568	542.316	211.072
2	DALYs (Disability-Adjusted Life Years)	209	Guinea-Bissau	1	Male	27	Age-standardized	525	Cirrhosis due to other causes	3	Rate	1990	305.908	441.347	189.832
2	DALYs (Disability-Adjusted Life Years)	209	Guinea-Bissau	2	Female	27	Age-standardized	525	Cirrhosis due to other causes	3	Rate	1990	282.245	407.215	170.885
2	DALYs (Disability-Adjusted Life Years)	209	Guinea-Bissau	3	Both	27	Age-standardized	525	Cirrhosis due to other causes	3	Rate	1990	294.717	407.258	198.291
2	DALYs (Disability-Adjusted Life Years)	175	Burundi	1	Male	27	Age-standardized	521	Cirrhosis and other chronic liver diseases	3	Rate	1990	2808.26	3823.98	1980.24
2	DALYs (Disability-Adjusted Life Years)	175	Burundi	2	Female	27	Age-standardized	521	Cirrhosis and other chronic liver diseases	3	Rate	1990	1192.38	1619.85	797.89
2	DALYs (Disability-Adjusted Life Years)	175	Burundi	3	Both	27	Age-standardized	521	Cirrhosis and other chronic liver diseases	3	Rate	1990	1937.85	2472.17	1443.84
2	DALYs (Disability-Adjusted Life Years)	175	Burundi	1	Male	27	Age-standardized	522	Chronic hepatitis B including cirrhosis	3	Rate	1990	1071.74	1545.44	716.756
2	DALYs (Disability-Adjusted Life Years)	175	Burundi	2	Female	27	Age-standardized	522	Chronic hepatitis B including cirrhosis	3	Rate	1990	429.756	614.219	269.846
2	DALYs (Disability-Adjusted Life Years)	175	Burundi	3	Both	27	Age-standardized	522	Chronic hepatitis B including cirrhosis	3	Rate	1990	726.37	986.775	503.332
2	DALYs (Disability-Adjusted Life Years)	172	Equatorial Guinea	1	Male	27	Age-standardized	521	Cirrhosis and other chronic liver diseases	3	Rate	1992	3092.73	4262.27	1865.94
2	DALYs (Disability-Adjusted Life Years)	172	Equatorial Guinea	2	Female	27	Age-standardized	521	Cirrhosis and other chronic liver diseases	3	Rate	1992	745.429	1151.43	453.598
2	DALYs (Disability-Adjusted Life Years)	172	Equatorial Guinea	3	Both	27	Age-standardized	521	Cirrhosis and other chronic liver diseases	3	Rate	1992	1795.01	2405.58	1196.53
2	DALYs (Disability-Adjusted Life Years)	172	Equatorial Guinea	1	Male	27	Age-standardized	522	Chronic hepatitis B including cirrhosis	3	Rate	1992	1061.49	1574.49	591.301
2	DALYs (Disability-Adjusted Life Years)	172	Equatorial Guinea	2	Female	27	Age-standardized	522	Chronic hepatitis B including cirrhosis	3	Rate	1992	231.3	382.02	135.996
2	DALYs (Disability-Adjusted Life Years)	172	Equatorial Guinea	3	Both	27	Age-standardized	522	Chronic hepatitis B including cirrhosis	3	Rate	1992	601.391	858.753	361.516
2	DALYs (Disability-Adjusted Life Years)	172	Equatorial Guinea	1	Male	27	Age-standardized	523	Chronic hepatitis C including cirrhosis	3	Rate	1992	1068.56	1589.74	600.01
2	DALYs (Disability-Adjusted Life Years)	172	Equatorial Guinea	2	Female	27	Age-standardized	523	Chronic hepatitis C including cirrhosis	3	Rate	1992	254.065	412.915	146.356
2	DALYs (Disability-Adjusted Life Years)	172	Equatorial Guinea	3	Both	27	Age-standardized	523	Chronic hepatitis C including cirrhosis	3	Rate	1992	617.094	867.91	398.631
2	DALYs (Disability-Adjusted Life Years)	172	Equatorial Guinea	1	Male	27	Age-standardized	524	Cirrhosis due to alcohol	3	Rate	1992	676.012	1031.9	366.462
2	DALYs (Disability-Adjusted Life Years)	172	Equatorial Guinea	2	Female	27	Age-standardized	524	Cirrhosis due to alcohol	3	Rate	1992	78.9794	135.249	39.1639
2	DALYs (Disability-Adjusted Life Years)	172	Equatorial Guinea	3	Both	27	Age-standardized	524	Cirrhosis due to alcohol	3	Rate	1992	346.264	527.091	197.434
2	DALYs (Disability-Adjusted Life Years)	172	Equatorial Guinea	1	Male	27	Age-standardized	525	Cirrhosis due to other causes	3	Rate	1992	241.123	365.977	122.897
2	DALYs (Disability-Adjusted Life Years)	172	Equatorial Guinea	2	Female	27	Age-standardized	525	Cirrhosis due to other causes	3	Rate	1992	156.781	248.635	88.9674
2	DALYs (Disability-Adjusted Life Years)	172	Equatorial Guinea	3	Both	27	Age-standardized	525	Cirrhosis due to other causes	3	Rate	1992	196.419	291.128	118.05
2	DALYs (Disability-Adjusted Life Years)	213	Niger	1	Male	27	Age-standardized	971	Nonalcoholic fatty liver disease including cirrhosis	3	Rate	1991	28.8879	52.8664	16.0563
2	DALYs (Disability-Adjusted Life Years)	213	Niger	2	Female	27	Age-standardized	971	Nonalcoholic fatty liver disease including cirrhosis	3	Rate	1991	38.3879	64.9688	20.1585
2	DALYs (Disability-Adjusted Life Years)	213	Niger	3	Both	27	Age-standardized	971	Nonalcoholic fatty liver disease including cirrhosis	3	Rate	1991	33.6559	55.5943	19.6899
2	DALYs (Disability-Adjusted Life Years)	197	Eswatini	1	Male	27	Age-standardized	523	Chronic hepatitis C including cirrhosis	3	Rate	1990	542.612	886.43	341.518
2	DALYs (Disability-Adjusted Life Years)	197	Eswatini	2	Female	27	Age-standardized	523	Chronic hepatitis C including cirrhosis	3	Rate	1990	236.107	402.369	127.106
2	DALYs (Disability-Adjusted Life Years)	197	Eswatini	3	Both	27	Age-standardized	523	Chronic hepatitis C including cirrhosis	3	Rate	1990	376.831	615.418	236.693
2	DALYs (Disability-Adjusted Life Years)	197	Eswatini	1	Male	27	Age-standardized	524	Cirrhosis due to alcohol	3	Rate	1990	380.399	623.266	224.953
2	DALYs (Disability-Adjusted Life Years)	197	Eswatini	2	Female	27	Age-standardized	524	Cirrhosis due to alcohol	3	Rate	1990	83.581	151.806	41.1839
2	DALYs (Disability-Adjusted Life Years)	197	Eswatini	3	Both	27	Age-standardized	524	Cirrhosis due to alcohol	3	Rate	1990	219.43	358.127	127.427
2	DALYs (Disability-Adjusted Life Years)	197	Eswatini	1	Male	27	Age-standardized	525	Cirrhosis due to other causes	3	Rate	1990	139.273	222.426	89.7008
2	DALYs (Disability-Adjusted Life Years)	197	Eswatini	2	Female	27	Age-standardized	525	Cirrhosis due to other causes	3	Rate	1990	164.644	275.372	96.6977
2	DALYs (Disability-Adjusted Life Years)	197	Eswatini	3	Both	27	Age-standardized	525	Cirrhosis due to other causes	3	Rate	1990	154.956	247.129	102.199
2	DALYs (Disability-Adjusted Life Years)	175	Burundi	1	Male	27	Age-standardized	523	Chronic hepatitis C including cirrhosis	3	Rate	1990	848.435	1245.95	521.456
2	DALYs (Disability-Adjusted Life Years)	175	Burundi	2	Female	27	Age-standardized	523	Chronic hepatitis C including cirrhosis	3	Rate	1990	349.36	509.261	219.15
2	DALYs (Disability-Adjusted Life Years)	175	Burundi	3	Both	27	Age-standardized	523	Chronic hepatitis C including cirrhosis	3	Rate	1990	580.036	827.952	381.124
2	DALYs (Disability-Adjusted Life Years)	175	Burundi	1	Male	27	Age-standardized	524	Cirrhosis due to alcohol	3	Rate	1990	620.05	938.351	385.165
2	DALYs (Disability-Adjusted Life Years)	175	Burundi	2	Female	27	Age-standardized	524	Cirrhosis due to alcohol	3	Rate	1990	148.469	241.341	83.3504
2	DALYs (Disability-Adjusted Life Years)	175	Burundi	3	Both	27	Age-standardized	524	Cirrhosis due to alcohol	3	Rate	1990	363.794	546.258	229.024
2	DALYs (Disability-Adjusted Life Years)	175	Burundi	1	Male	27	Age-standardized	525	Cirrhosis due to other causes	3	Rate	1990	226.464	331.599	138.209
2	DALYs (Disability-Adjusted Life Years)	175	Burundi	2	Female	27	Age-standardized	525	Cirrhosis due to other causes	3	Rate	1990	224.381	337.019	143.723
2	DALYs (Disability-Adjusted Life Years)	175	Burundi	3	Both	27	Age-standardized	525	Cirrhosis due to other causes	3	Rate	1990	226.565	316.532	153.513
2	DALYs (Disability-Adjusted Life Years)	189	United Republic of Tanzania	1	Male	27	Age-standardized	521	Cirrhosis and other chronic liver diseases	3	Rate	1990	1640.14	1996.92	1280.71
2	DALYs (Disability-Adjusted Life Years)	189	United Republic of Tanzania	2	Female	27	Age-standardized	521	Cirrhosis and other chronic liver diseases	3	Rate	1990	856.668	1035.11	695.226
2	DALYs (Disability-Adjusted Life Years)	189	United Republic of Tanzania	3	Both	27	Age-standardized	521	Cirrhosis and other chronic liver diseases	3	Rate	1990	1236.87	1469.24	1019.33
2	DALYs (Disability-Adjusted Life Years)	189	United Republic of Tanzania	1	Male	27	Age-standardized	522	Chronic hepatitis B including cirrhosis	3	Rate	1990	640.528	826.03	464.108
2	DALYs (Disability-Adjusted Life Years)	189	United Republic of Tanzania	2	Female	27	Age-standardized	522	Chronic hepatitis B including cirrhosis	3	Rate	1990	310.608	400.244	234.829
2	DALYs (Disability-Adjusted Life Years)	189	United Republic of Tanzania	3	Both	27	Age-standardized	522	Chronic hepatitis B including cirrhosis	3	Rate	1990	470.362	587.614	356.738
2	DALYs (Disability-Adjusted Life Years)	189	United Republic of Tanzania	1	Male	27	Age-standardized	523	Chronic hepatitis C including cirrhosis	3	Rate	1990	485.226	662.742	338.768
2	DALYs (Disability-Adjusted Life Years)	189	United Republic of Tanzania	2	Female	27	Age-standardized	523	Chronic hepatitis C including cirrhosis	3	Rate	1990	242.836	326.946	171.862
2	DALYs (Disability-Adjusted Life Years)	189	United Republic of Tanzania	3	Both	27	Age-standardized	523	Chronic hepatitis C including cirrhosis	3	Rate	1990	360.132	473.049	259.021
2	DALYs (Disability-Adjusted Life Years)	189	United Republic of Tanzania	1	Male	27	Age-standardized	524	Cirrhosis due to alcohol	3	Rate	1990	344.897	498.864	219.739
2	DALYs (Disability-Adjusted Life Years)	189	United Republic of Tanzania	2	Female	27	Age-standardized	524	Cirrhosis due to alcohol	3	Rate	1990	98.1374	149.842	61.1976
2	DALYs (Disability-Adjusted Life Years)	189	United Republic of Tanzania	3	Both	27	Age-standardized	524	Cirrhosis due to alcohol	3	Rate	1990	218.457	314.162	141.504
2	DALYs (Disability-Adjusted Life Years)	189	United Republic of Tanzania	1	Male	27	Age-standardized	525	Cirrhosis due to other causes	3	Rate	1990	138.31	189.14	98.9948
2	DALYs (Disability-Adjusted Life Years)	189	United Republic of Tanzania	2	Female	27	Age-standardized	525	Cirrhosis due to other causes	3	Rate	1990	169.332	224.283	124.843
2	DALYs (Disability-Adjusted Life Years)	189	United Republic of Tanzania	3	Both	27	Age-standardized	525	Cirrhosis due to other causes	3	Rate	1990	154.333	199.437	115.13
2	DALYs (Disability-Adjusted Life Years)	191	Zambia	1	Male	27	Age-standardized	971	Nonalcoholic fatty liver disease including cirrhosis	3	Rate	1995	56.5961	87.8891	36.7817
2	DALYs (Disability-Adjusted Life Years)	191	Zambia	2	Female	27	Age-standardized	971	Nonalcoholic fatty liver disease including cirrhosis	3	Rate	1995	60.7595	91.5412	39.7062
2	DALYs (Disability-Adjusted Life Years)	191	Zambia	3	Both	27	Age-standardized	971	Nonalcoholic fatty liver disease including cirrhosis	3	Rate	1995	58.3479	86.8355	38.5955
2	DALYs (Disability-Adjusted Life Years)	168	Angola	1	Male	27	Age-standardized	521	Cirrhosis and other chronic liver diseases	3	Rate	1990	3266.96	4289.62	2366.13
2	DALYs (Disability-Adjusted Life Years)	168	Angola	2	Female	27	Age-standardized	521	Cirrhosis and other chronic liver diseases	3	Rate	1990	1295.54	1791.18	870.244
2	DALYs (Disability-Adjusted Life Years)	168	Angola	3	Both	27	Age-standardized	521	Cirrhosis and other chronic liver diseases	3	Rate	1990	2293.8	2929.56	1767.02
2	DALYs (Disability-Adjusted Life Years)	168	Angola	1	Male	27	Age-standardized	522	Chronic hepatitis B including cirrhosis	3	Rate	1990	1147.16	1625.17	722.461
2	DALYs (Disability-Adjusted Life Years)	168	Angola	2	Female	27	Age-standardized	522	Chronic hepatitis B including cirrhosis	3	Rate	1990	418.236	640.18	267.935
2	DALYs (Disability-Adjusted Life Years)	168	Angola	3	Both	27	Age-standardized	522	Chronic hepatitis B including cirrhosis	3	Rate	1990	787.271	1096.69	538.748
2	DALYs (Disability-Adjusted Life Years)	168	Angola	1	Male	27	Age-standardized	523	Chronic hepatitis C including cirrhosis	3	Rate	1990	1083.03	1573	702.643
2	DALYs (Disability-Adjusted Life Years)	168	Angola	2	Female	27	Age-standardized	523	Chronic hepatitis C including cirrhosis	3	Rate	1990	427.297	618.748	282.162
2	DALYs (Disability-Adjusted Life Years)	168	Angola	3	Both	27	Age-standardized	523	Chronic hepatitis C including cirrhosis	3	Rate	1990	759.288	1042.37	517.113
2	DALYs (Disability-Adjusted Life Years)	168	Angola	1	Male	27	Age-standardized	524	Cirrhosis due to alcohol	3	Rate	1990	684.056	1019.19	416.174
2	DALYs (Disability-Adjusted Life Years)	168	Angola	2	Female	27	Age-standardized	524	Cirrhosis due to alcohol	3	Rate	1990	137.506	224.769	78.4723
2	DALYs (Disability-Adjusted Life Years)	168	Angola	3	Both	27	Age-standardized	524	Cirrhosis due to alcohol	3	Rate	1990	414.118	611.604	254.991
2	DALYs (Disability-Adjusted Life Years)	168	Angola	1	Male	27	Age-standardized	525	Cirrhosis due to other causes	3	Rate	1990	308.172	445.617	202.554
2	DALYs (Disability-Adjusted Life Years)	168	Angola	2	Female	27	Age-standardized	525	Cirrhosis due to other causes	3	Rate	1990	272.569	376.381	176.881
2	DALYs (Disability-Adjusted Life Years)	168	Angola	3	Both	27	Age-standardized	525	Cirrhosis due to other causes	3	Rate	1990	290.776	392.293	207.014
2	DALYs (Disability-Adjusted Life Years)	215	Sao Tome and Principe	1	Male	27	Age-standardized	522	Chronic hepatitis B including cirrhosis	3	Rate	1991	1266.6	1593.64	925.467
2	DALYs (Disability-Adjusted Life Years)	215	Sao Tome and Principe	2	Female	27	Age-standardized	522	Chronic hepatitis B including cirrhosis	3	Rate	1991	551.057	768.469	320.549
2	DALYs (Disability-Adjusted Life Years)	215	Sao Tome and Principe	3	Both	27	Age-standardized	522	Chronic hepatitis B including cirrhosis	3	Rate	1991	881.404	1125.06	606.914
2	DALYs (Disability-Adjusted Life Years)	191	Zambia	1	Male	27	Age-standardized	521	Cirrhosis and other chronic liver diseases	3	Rate	1990	2322.37	3325.78	1833.46
2	DALYs (Disability-Adjusted Life Years)	191	Zambia	2	Female	27	Age-standardized	521	Cirrhosis and other chronic liver diseases	3	Rate	1990	1317.26	1668.55	1024.56
2	DALYs (Disability-Adjusted Life Years)	191	Zambia	3	Both	27	Age-standardized	521	Cirrhosis and other chronic liver diseases	3	Rate	1990	1828.16	2379.41	1518.51
2	DALYs (Disability-Adjusted Life Years)	191	Zambia	1	Male	27	Age-standardized	522	Chronic hepatitis B including cirrhosis	3	Rate	1990	912.349	1321.39	656.309
2	DALYs (Disability-Adjusted Life Years)	191	Zambia	2	Female	27	Age-standardized	522	Chronic hepatitis B including cirrhosis	3	Rate	1990	479.112	632.404	351.617
2	DALYs (Disability-Adjusted Life Years)	191	Zambia	3	Both	27	Age-standardized	522	Chronic hepatitis B including cirrhosis	3	Rate	1990	698.951	922.774	529.399
2	DALYs (Disability-Adjusted Life Years)	191	Zambia	1	Male	27	Age-standardized	523	Chronic hepatitis C including cirrhosis	3	Rate	1990	685.601	1024.67	463.684
2	DALYs (Disability-Adjusted Life Years)	191	Zambia	2	Female	27	Age-standardized	523	Chronic hepatitis C including cirrhosis	3	Rate	1990	375.961	509.788	261.354
2	DALYs (Disability-Adjusted Life Years)	191	Zambia	3	Both	27	Age-standardized	523	Chronic hepatitis C including cirrhosis	3	Rate	1990	532.497	736.927	382.126
2	DALYs (Disability-Adjusted Life Years)	215	Sao Tome and Principe	1	Male	27	Age-standardized	523	Chronic hepatitis C including cirrhosis	3	Rate	1991	751.344	1021.06	512.411
2	DALYs (Disability-Adjusted Life Years)	215	Sao Tome and Principe	2	Female	27	Age-standardized	523	Chronic hepatitis C including cirrhosis	3	Rate	1991	335.096	509.207	185.994
2	DALYs (Disability-Adjusted Life Years)	215	Sao Tome and Principe	3	Both	27	Age-standardized	523	Chronic hepatitis C including cirrhosis	3	Rate	1991	526.531	736.747	350.226
2	DALYs (Disability-Adjusted Life Years)	215	Sao Tome and Principe	1	Male	27	Age-standardized	524	Cirrhosis due to alcohol	3	Rate	1991	627.889	889.339	405.526
2	DALYs (Disability-Adjusted Life Years)	215	Sao Tome and Principe	2	Female	27	Age-standardized	524	Cirrhosis due to alcohol	3	Rate	1991	134.9	214.178	70.6885
2	DALYs (Disability-Adjusted Life Years)	215	Sao Tome and Principe	3	Both	27	Age-standardized	524	Cirrhosis due to alcohol	3	Rate	1991	364.333	518.004	230.784
2	DALYs (Disability-Adjusted Life Years)	215	Sao Tome and Principe	1	Male	27	Age-standardized	525	Cirrhosis due to other causes	3	Rate	1991	461.289	650.289	319.718
2	DALYs (Disability-Adjusted Life Years)	215	Sao Tome and Principe	2	Female	27	Age-standardized	525	Cirrhosis due to other causes	3	Rate	1991	300.376	448.55	172.504
2	DALYs (Disability-Adjusted Life Years)	215	Sao Tome and Principe	3	Both	27	Age-standardized	525	Cirrhosis due to other causes	3	Rate	1991	382.73	536.136	251.771
2	DALYs (Disability-Adjusted Life Years)	168	Angola	1	Male	27	Age-standardized	971	Nonalcoholic fatty liver disease including cirrhosis	3	Rate	1992	43.4015	70.616	26.074
2	DALYs (Disability-Adjusted Life Years)	168	Angola	2	Female	27	Age-standardized	971	Nonalcoholic fatty liver disease including cirrhosis	3	Rate	1992	38.5935	62.8793	22.1152
2	DALYs (Disability-Adjusted Life Years)	168	Angola	3	Both	27	Age-standardized	971	Nonalcoholic fatty liver disease including cirrhosis	3	Rate	1992	41.0851	63.2314	25.4847
2	DALYs (Disability-Adjusted Life Years)	175	Burundi	1	Male	27	Age-standardized	971	Nonalcoholic fatty liver disease including cirrhosis	3	Rate	1990	41.58	66.851	25.273
2	DALYs (Disability-Adjusted Life Years)	175	Burundi	2	Female	27	Age-standardized	971	Nonalcoholic fatty liver disease including cirrhosis	3	Rate	1990	40.413	65.9693	22.6104
2	DALYs (Disability-Adjusted Life Years)	175	Burundi	3	Both	27	Age-standardized	971	Nonalcoholic fatty liver disease including cirrhosis	3	Rate	1990	41.0844	63.9287	25.3395
2	DALYs (Disability-Adjusted Life Years)	212	Mauritania	1	Male	27	Age-standardized	971	Nonalcoholic fatty liver disease including cirrhosis	3	Rate	1990	38.1545	66.6001	21.848
2	DALYs (Disability-Adjusted Life Years)	212	Mauritania	2	Female	27	Age-standardized	971	Nonalcoholic fatty liver disease including cirrhosis	3	Rate	1990	56.9919	94.3456	32.5869
2	DALYs (Disability-Adjusted Life Years)	212	Mauritania	3	Both	27	Age-standardized	971	Nonalcoholic fatty liver disease including cirrhosis	3	Rate	1990	48.3443	77.2107	28.82
2	DALYs (Disability-Adjusted Life Years)	178	Eritrea	1	Male	27	Age-standardized	971	Nonalcoholic fatty liver disease including cirrhosis	3	Rate	1995	40.0138	60.9703	24.6076
2	DALYs (Disability-Adjusted Life Years)	178	Eritrea	2	Female	27	Age-standardized	971	Nonalcoholic fatty liver disease including cirrhosis	3	Rate	1995	37.2037	58.5334	22.3305
2	DALYs (Disability-Adjusted Life Years)	178	Eritrea	3	Both	27	Age-standardized	971	Nonalcoholic fatty liver disease including cirrhosis	3	Rate	1995	39.2242	59.4927	24.6808
2	DALYs (Disability-Adjusted Life Years)	212	Mauritania	1	Male	27	Age-standardized	522	Chronic hepatitis B including cirrhosis	3	Rate	1990	694.808	1069.02	458.88
2	DALYs (Disability-Adjusted Life Years)	212	Mauritania	2	Female	27	Age-standardized	522	Chronic hepatitis B including cirrhosis	3	Rate	1990	413.664	578.949	268.769
2	DALYs (Disability-Adjusted Life Years)	212	Mauritania	3	Both	27	Age-standardized	522	Chronic hepatitis B including cirrhosis	3	Rate	1990	551.502	767.75	394.415
2	DALYs (Disability-Adjusted Life Years)	212	Mauritania	1	Male	27	Age-standardized	523	Chronic hepatitis C including cirrhosis	3	Rate	1990	392.791	632.598	251.437
2	DALYs (Disability-Adjusted Life Years)	212	Mauritania	2	Female	27	Age-standardized	523	Chronic hepatitis C including cirrhosis	3	Rate	1990	243.918	366.672	146.119
2	DALYs (Disability-Adjusted Life Years)	212	Mauritania	3	Both	27	Age-standardized	523	Chronic hepatitis C including cirrhosis	3	Rate	1990	317.045	471.641	207.106
2	DALYs (Disability-Adjusted Life Years)	212	Mauritania	1	Male	27	Age-standardized	524	Cirrhosis due to alcohol	3	Rate	1990	292.086	474.012	170.7
2	DALYs (Disability-Adjusted Life Years)	212	Mauritania	2	Female	27	Age-standardized	524	Cirrhosis due to alcohol	3	Rate	1990	90.2176	144.035	50.0563
2	DALYs (Disability-Adjusted Life Years)	212	Mauritania	3	Both	27	Age-standardized	524	Cirrhosis due to alcohol	3	Rate	1990	188.404	295.796	111.529
2	DALYs (Disability-Adjusted Life Years)	212	Mauritania	1	Male	27	Age-standardized	525	Cirrhosis due to other causes	3	Rate	1990	155.372	251.34	99.4503
2	DALYs (Disability-Adjusted Life Years)	212	Mauritania	2	Female	27	Age-standardized	525	Cirrhosis due to other causes	3	Rate	1990	195.776	300.207	121.108
2	DALYs (Disability-Adjusted Life Years)	212	Mauritania	3	Both	27	Age-standardized	525	Cirrhosis due to other causes	3	Rate	1990	177.348	256.374	118.453
2	DALYs (Disability-Adjusted Life Years)	193	Botswana	1	Male	27	Age-standardized	971	Nonalcoholic fatty liver disease including cirrhosis	3	Rate	1992	41.2559	74.1775	23.5285
2	DALYs (Disability-Adjusted Life Years)	193	Botswana	2	Female	27	Age-standardized	971	Nonalcoholic fatty liver disease including cirrhosis	3	Rate	1992	28.3512	52.4554	13.4016
2	DALYs (Disability-Adjusted Life Years)	193	Botswana	3	Both	27	Age-standardized	971	Nonalcoholic fatty liver disease including cirrhosis	3	Rate	1992	34.3904	59.303	18.6774
2	DALYs (Disability-Adjusted Life Years)	217	Sierra Leone	1	Male	27	Age-standardized	971	Nonalcoholic fatty liver disease including cirrhosis	3	Rate	1992	27.6355	44.4182	16.6827
2	DALYs (Disability-Adjusted Life Years)	217	Sierra Leone	2	Female	27	Age-standardized	971	Nonalcoholic fatty liver disease including cirrhosis	3	Rate	1992	32.0385	51.9151	17.9501
2	DALYs (Disability-Adjusted Life Years)	217	Sierra Leone	3	Both	27	Age-standardized	971	Nonalcoholic fatty liver disease including cirrhosis	3	Rate	1992	29.7738	46.9279	17.9021
2	DALYs (Disability-Adjusted Life Years)	194	Lesotho	1	Male	27	Age-standardized	524	Cirrhosis due to alcohol	3	Rate	1991	351.099	682.908	180.519
2	DALYs (Disability-Adjusted Life Years)	194	Lesotho	2	Female	27	Age-standardized	524	Cirrhosis due to alcohol	3	Rate	1991	76.9013	161.137	29.4671
2	DALYs (Disability-Adjusted Life Years)	194	Lesotho	3	Both	27	Age-standardized	524	Cirrhosis due to alcohol	3	Rate	1991	180.106	347.71	93.1902
2	DALYs (Disability-Adjusted Life Years)	194	Lesotho	1	Male	27	Age-standardized	525	Cirrhosis due to other causes	3	Rate	1991	112.596	198.463	62.829
2	DALYs (Disability-Adjusted Life Years)	194	Lesotho	2	Female	27	Age-standardized	525	Cirrhosis due to other causes	3	Rate	1991	129.831	260.481	56.854
2	DALYs (Disability-Adjusted Life Years)	194	Lesotho	3	Both	27	Age-standardized	525	Cirrhosis due to other causes	3	Rate	1991	123.914	238.438	64.741
2	DALYs (Disability-Adjusted Life Years)	203	Cabo Verde	1	Male	27	Age-standardized	523	Chronic hepatitis C including cirrhosis	3	Rate	1991	339.618	575.031	210.91
2	DALYs (Disability-Adjusted Life Years)	203	Cabo Verde	2	Female	27	Age-standardized	523	Chronic hepatitis C including cirrhosis	3	Rate	1991	158.923	242.324	98.281
2	DALYs (Disability-Adjusted Life Years)	203	Cabo Verde	3	Both	27	Age-standardized	523	Chronic hepatitis C including cirrhosis	3	Rate	1991	233.531	374.691	156.937
2	DALYs (Disability-Adjusted Life Years)	203	Cabo Verde	1	Male	27	Age-standardized	524	Cirrhosis due to alcohol	3	Rate	1991	264.263	429.251	156.792
2	DALYs (Disability-Adjusted Life Years)	203	Cabo Verde	2	Female	27	Age-standardized	524	Cirrhosis due to alcohol	3	Rate	1991	59.5945	98.5361	33.2759
2	DALYs (Disability-Adjusted Life Years)	203	Cabo Verde	3	Both	27	Age-standardized	524	Cirrhosis due to alcohol	3	Rate	1991	143.802	228.356	90.028
2	DALYs (Disability-Adjusted Life Years)	203	Cabo Verde	1	Male	27	Age-standardized	525	Cirrhosis due to other causes	3	Rate	1991	122.779	185.332	84.1628
2	DALYs (Disability-Adjusted Life Years)	203	Cabo Verde	2	Female	27	Age-standardized	525	Cirrhosis due to other causes	3	Rate	1991	138.081	199.967	96.1323
2	DALYs (Disability-Adjusted Life Years)	203	Cabo Verde	3	Both	27	Age-standardized	525	Cirrhosis due to other causes	3	Rate	1991	131.458	188.247	95.1028
2	DALYs (Disability-Adjusted Life Years)	212	Mauritania	1	Male	27	Age-standardized	522	Chronic hepatitis B including cirrhosis	3	Rate	1991	668.678	1022.26	444.748
2	DALYs (Disability-Adjusted Life Years)	212	Mauritania	2	Female	27	Age-standardized	522	Chronic hepatitis B including cirrhosis	3	Rate	1991	405.263	565.713	268.258
2	DALYs (Disability-Adjusted Life Years)	212	Mauritania	3	Both	27	Age-standardized	522	Chronic hepatitis B including cirrhosis	3	Rate	1991	534.579	749.797	381.618
2	DALYs (Disability-Adjusted Life Years)	212	Mauritania	1	Male	27	Age-standardized	523	Chronic hepatitis C including cirrhosis	3	Rate	1991	378.747	612.115	237.171
2	DALYs (Disability-Adjusted Life Years)	212	Mauritania	2	Female	27	Age-standardized	523	Chronic hepatitis C including cirrhosis	3	Rate	1991	239.358	355.576	146.15
2	DALYs (Disability-Adjusted Life Years)	212	Mauritania	3	Both	27	Age-standardized	523	Chronic hepatitis C including cirrhosis	3	Rate	1991	307.913	461.03	200.156
2	DALYs (Disability-Adjusted Life Years)	212	Mauritania	1	Male	27	Age-standardized	524	Cirrhosis due to alcohol	3	Rate	1991	280.042	450.272	161.844
2	DALYs (Disability-Adjusted Life Years)	212	Mauritania	2	Female	27	Age-standardized	524	Cirrhosis due to alcohol	3	Rate	1991	88.1065	141.625	49.7284
2	DALYs (Disability-Adjusted Life Years)	212	Mauritania	3	Both	27	Age-standardized	524	Cirrhosis due to alcohol	3	Rate	1991	181.7	287.136	107.146
2	DALYs (Disability-Adjusted Life Years)	212	Mauritania	1	Male	27	Age-standardized	525	Cirrhosis due to other causes	3	Rate	1991	150.56	246.214	97.108
2	DALYs (Disability-Adjusted Life Years)	212	Mauritania	2	Female	27	Age-standardized	525	Cirrhosis due to other causes	3	Rate	1991	191.965	288.373	117.098
2	DALYs (Disability-Adjusted Life Years)	212	Mauritania	3	Both	27	Age-standardized	525	Cirrhosis due to other causes	3	Rate	1991	172.882	253.722	116.082
2	DALYs (Disability-Adjusted Life Years)	204	Chad	1	Male	27	Age-standardized	521	Cirrhosis and other chronic liver diseases	3	Rate	1991	1995.55	3003.24	1412.98
2	DALYs (Disability-Adjusted Life Years)	204	Chad	2	Female	27	Age-standardized	521	Cirrhosis and other chronic liver diseases	3	Rate	1991	954.368	1347.01	601.671
2	DALYs (Disability-Adjusted Life Years)	204	Chad	3	Both	27	Age-standardized	521	Cirrhosis and other chronic liver diseases	3	Rate	1991	1449.69	2036.76	1092.47
2	DALYs (Disability-Adjusted Life Years)	204	Chad	1	Male	27	Age-standardized	522	Chronic hepatitis B including cirrhosis	3	Rate	1991	830.969	1318.13	556.247
2	DALYs (Disability-Adjusted Life Years)	204	Chad	2	Female	27	Age-standardized	522	Chronic hepatitis B including cirrhosis	3	Rate	1991	392.499	572.332	240.665
2	DALYs (Disability-Adjusted Life Years)	204	Chad	3	Both	27	Age-standardized	522	Chronic hepatitis B including cirrhosis	3	Rate	1991	600.137	868.341	414.472
2	DALYs (Disability-Adjusted Life Years)	204	Chad	1	Male	27	Age-standardized	523	Chronic hepatitis C including cirrhosis	3	Rate	1991	489.123	784.856	309.622
2	DALYs (Disability-Adjusted Life Years)	204	Chad	2	Female	27	Age-standardized	523	Chronic hepatitis C including cirrhosis	3	Rate	1991	240.611	382.939	133.509
2	DALYs (Disability-Adjusted Life Years)	204	Chad	3	Both	27	Age-standardized	523	Chronic hepatitis C including cirrhosis	3	Rate	1991	357.95	566.086	234.772
2	DALYs (Disability-Adjusted Life Years)	204	Chad	1	Male	27	Age-standardized	524	Cirrhosis due to alcohol	3	Rate	1991	405.293	679.512	225.942
2	DALYs (Disability-Adjusted Life Years)	204	Chad	2	Female	27	Age-standardized	524	Cirrhosis due to alcohol	3	Rate	1991	95.9266	160.336	50.4258
2	DALYs (Disability-Adjusted Life Years)	204	Chad	3	Both	27	Age-standardized	524	Cirrhosis due to alcohol	3	Rate	1991	243.43	396.113	139.447
2	DALYs (Disability-Adjusted Life Years)	204	Chad	1	Male	27	Age-standardized	525	Cirrhosis due to other causes	3	Rate	1991	243.521	357.269	170.746
2	DALYs (Disability-Adjusted Life Years)	204	Chad	2	Female	27	Age-standardized	525	Cirrhosis due to other causes	3	Rate	1991	194.846	278.742	124.905
2	DALYs (Disability-Adjusted Life Years)	204	Chad	3	Both	27	Age-standardized	525	Cirrhosis due to other causes	3	Rate	1991	219.552	307.211	155.153
2	DALYs (Disability-Adjusted Life Years)	187	Somalia	1	Male	27	Age-standardized	971	Nonalcoholic fatty liver disease including cirrhosis	3	Rate	1993	53.847	91.0605	28.5613
2	DALYs (Disability-Adjusted Life Years)	187	Somalia	2	Female	27	Age-standardized	971	Nonalcoholic fatty liver disease including cirrhosis	3	Rate	1993	60.2532	99.4829	34.6327
2	DALYs (Disability-Adjusted Life Years)	187	Somalia	3	Both	27	Age-standardized	971	Nonalcoholic fatty liver disease including cirrhosis	3	Rate	1993	57.5845	94.3055	34.6948
2	DALYs (Disability-Adjusted Life Years)	215	Sao Tome and Principe	1	Male	27	Age-standardized	971	Nonalcoholic fatty liver disease including cirrhosis	3	Rate	1995	64.4827	93.2536	41.4413
2	DALYs (Disability-Adjusted Life Years)	215	Sao Tome and Principe	2	Female	27	Age-standardized	971	Nonalcoholic fatty liver disease including cirrhosis	3	Rate	1995	71.5747	112.327	43.1287
2	DALYs (Disability-Adjusted Life Years)	215	Sao Tome and Principe	3	Both	27	Age-standardized	971	Nonalcoholic fatty liver disease including cirrhosis	3	Rate	1995	68.8026	100.84	45.0807
2	DALYs (Disability-Adjusted Life Years)	176	Comoros	1	Male	27	Age-standardized	521	Cirrhosis and other chronic liver diseases	3	Rate	1990	1628.08	2928.86	1116.87
2	DALYs (Disability-Adjusted Life Years)	176	Comoros	2	Female	27	Age-standardized	521	Cirrhosis and other chronic liver diseases	3	Rate	1990	1038.8	1400.65	737.471
2	DALYs (Disability-Adjusted Life Years)	176	Comoros	3	Both	27	Age-standardized	521	Cirrhosis and other chronic liver diseases	3	Rate	1990	1326.86	1979.77	968.589
2	DALYs (Disability-Adjusted Life Years)	176	Comoros	1	Male	27	Age-standardized	522	Chronic hepatitis B including cirrhosis	3	Rate	1990	660.158	1168.91	425.973
2	DALYs (Disability-Adjusted Life Years)	176	Comoros	2	Female	27	Age-standardized	522	Chronic hepatitis B including cirrhosis	3	Rate	1990	389.496	541.201	263.939
2	DALYs (Disability-Adjusted Life Years)	176	Comoros	3	Both	27	Age-standardized	522	Chronic hepatitis B including cirrhosis	3	Rate	1990	521.518	795.6	372.132
2	DALYs (Disability-Adjusted Life Years)	176	Comoros	1	Male	27	Age-standardized	523	Chronic hepatitis C including cirrhosis	3	Rate	1990	505.105	902.462	309.367
2	DALYs (Disability-Adjusted Life Years)	176	Comoros	2	Female	27	Age-standardized	523	Chronic hepatitis C including cirrhosis	3	Rate	1990	307.224	443.38	202.08
2	DALYs (Disability-Adjusted Life Years)	176	Comoros	3	Both	27	Age-standardized	523	Chronic hepatitis C including cirrhosis	3	Rate	1990	403.668	614.956	268.316
2	DALYs (Disability-Adjusted Life Years)	176	Comoros	1	Male	27	Age-standardized	524	Cirrhosis due to alcohol	3	Rate	1990	301.003	539.944	173.216
2	DALYs (Disability-Adjusted Life Years)	176	Comoros	2	Female	27	Age-standardized	524	Cirrhosis due to alcohol	3	Rate	1990	102.099	162.151	58.4366
2	DALYs (Disability-Adjusted Life Years)	176	Comoros	3	Both	27	Age-standardized	524	Cirrhosis due to alcohol	3	Rate	1990	199.444	323.447	119.128
2	DALYs (Disability-Adjusted Life Years)	176	Comoros	1	Male	27	Age-standardized	525	Cirrhosis due to other causes	3	Rate	1990	127.751	213.353	74.6556
2	DALYs (Disability-Adjusted Life Years)	176	Comoros	2	Female	27	Age-standardized	525	Cirrhosis due to other causes	3	Rate	1990	192.079	273.613	126.845
2	DALYs (Disability-Adjusted Life Years)	176	Comoros	3	Both	27	Age-standardized	525	Cirrhosis due to other causes	3	Rate	1990	160.951	223.145	107.708
2	DALYs (Disability-Adjusted Life Years)	200	Benin	1	Male	27	Age-standardized	971	Nonalcoholic fatty liver disease including cirrhosis	3	Rate	1990	35.5464	56.9419	20.968
2	DALYs (Disability-Adjusted Life Years)	200	Benin	2	Female	27	Age-standardized	971	Nonalcoholic fatty liver disease including cirrhosis	3	Rate	1990	39.2729	62.7427	22.4553
2	DALYs (Disability-Adjusted Life Years)	200	Benin	3	Both	27	Age-standardized	971	Nonalcoholic fatty liver disease including cirrhosis	3	Rate	1990	37.3983	57.9854	21.933
2	DALYs (Disability-Adjusted Life Years)	175	Burundi	1	Male	27	Age-standardized	523	Chronic hepatitis C including cirrhosis	3	Rate	1991	851.541	1242.48	524.974
2	DALYs (Disability-Adjusted Life Years)	175	Burundi	2	Female	27	Age-standardized	523	Chronic hepatitis C including cirrhosis	3	Rate	1991	351.193	518.636	213.757
2	DALYs (Disability-Adjusted Life Years)	175	Burundi	3	Both	27	Age-standardized	523	Chronic hepatitis C including cirrhosis	3	Rate	1991	583.545	827.657	378.886
2	DALYs (Disability-Adjusted Life Years)	175	Burundi	1	Male	27	Age-standardized	524	Cirrhosis due to alcohol	3	Rate	1991	620.821	933.107	382.203
2	DALYs (Disability-Adjusted Life Years)	175	Burundi	2	Female	27	Age-standardized	524	Cirrhosis due to alcohol	3	Rate	1991	149.557	241.263	85.3131
2	DALYs (Disability-Adjusted Life Years)	175	Burundi	3	Both	27	Age-standardized	524	Cirrhosis due to alcohol	3	Rate	1991	365.68	545.512	225
2	DALYs (Disability-Adjusted Life Years)	175	Burundi	1	Male	27	Age-standardized	525	Cirrhosis due to other causes	3	Rate	1991	226.994	332.706	139.168
2	DALYs (Disability-Adjusted Life Years)	175	Burundi	2	Female	27	Age-standardized	525	Cirrhosis due to other causes	3	Rate	1991	225.445	337.123	144.811
2	DALYs (Disability-Adjusted Life Years)	175	Burundi	3	Both	27	Age-standardized	525	Cirrhosis due to other causes	3	Rate	1991	227.399	314.299	153.693
2	DALYs (Disability-Adjusted Life Years)	169	Central African Republic	1	Male	27	Age-standardized	971	Nonalcoholic fatty liver disease including cirrhosis	3	Rate	1992	52.2351	85.9607	30.2281
2	DALYs (Disability-Adjusted Life Years)	169	Central African Republic	2	Female	27	Age-standardized	971	Nonalcoholic fatty liver disease including cirrhosis	3	Rate	1992	31.2443	49.583	18.3477
2	DALYs (Disability-Adjusted Life Years)	169	Central African Republic	3	Both	27	Age-standardized	971	Nonalcoholic fatty liver disease including cirrhosis	3	Rate	1992	41.3134	64.124	25.9814
2	DALYs (Disability-Adjusted Life Years)	218	Togo	1	Male	27	Age-standardized	521	Cirrhosis and other chronic liver diseases	3	Rate	1992	1526.06	2116.6	958.23
2	DALYs (Disability-Adjusted Life Years)	218	Togo	2	Female	27	Age-standardized	521	Cirrhosis and other chronic liver diseases	3	Rate	1992	750.156	1034.32	511.307
2	DALYs (Disability-Adjusted Life Years)	218	Togo	3	Both	27	Age-standardized	521	Cirrhosis and other chronic liver diseases	3	Rate	1992	1115.74	1431.44	813.304
2	DALYs (Disability-Adjusted Life Years)	218	Togo	1	Male	27	Age-standardized	522	Chronic hepatitis B including cirrhosis	3	Rate	1992	634.385	914.1	391.727
2	DALYs (Disability-Adjusted Life Years)	218	Togo	2	Female	27	Age-standardized	522	Chronic hepatitis B including cirrhosis	3	Rate	1992	302.755	433.371	201.743
2	DALYs (Disability-Adjusted Life Years)	218	Togo	3	Both	27	Age-standardized	522	Chronic hepatitis B including cirrhosis	3	Rate	1992	458.564	614.92	321.523
2	DALYs (Disability-Adjusted Life Years)	218	Togo	1	Male	27	Age-standardized	523	Chronic hepatitis C including cirrhosis	3	Rate	1992	387.319	602.868	228.952
2	DALYs (Disability-Adjusted Life Years)	218	Togo	2	Female	27	Age-standardized	523	Chronic hepatitis C including cirrhosis	3	Rate	1992	189.451	274.53	121.296
2	DALYs (Disability-Adjusted Life Years)	218	Togo	3	Both	27	Age-standardized	523	Chronic hepatitis C including cirrhosis	3	Rate	1992	282.27	407.736	186.499
2	DALYs (Disability-Adjusted Life Years)	218	Togo	1	Male	27	Age-standardized	524	Cirrhosis due to alcohol	3	Rate	1992	315.914	500.041	167.598
2	DALYs (Disability-Adjusted Life Years)	218	Togo	2	Female	27	Age-standardized	524	Cirrhosis due to alcohol	3	Rate	1992	71.8702	109.916	42.3356
2	DALYs (Disability-Adjusted Life Years)	218	Togo	3	Both	27	Age-standardized	524	Cirrhosis due to alcohol	3	Rate	1992	186.729	283.019	105.67
2	DALYs (Disability-Adjusted Life Years)	218	Togo	1	Male	27	Age-standardized	525	Cirrhosis due to other causes	3	Rate	1992	162.622	234.86	89.1707
2	DALYs (Disability-Adjusted Life Years)	218	Togo	2	Female	27	Age-standardized	525	Cirrhosis due to other causes	3	Rate	1992	157.285	220.478	104.373
2	DALYs (Disability-Adjusted Life Years)	218	Togo	3	Both	27	Age-standardized	525	Cirrhosis due to other causes	3	Rate	1992	160.736	215.086	113.286
2	DALYs (Disability-Adjusted Life Years)	214	Nigeria	1	Male	27	Age-standardized	521	Cirrhosis and other chronic liver diseases	3	Rate	1991	1839.51	2673.69	1337.04
2	DALYs (Disability-Adjusted Life Years)	214	Nigeria	2	Female	27	Age-standardized	521	Cirrhosis and other chronic liver diseases	3	Rate	1991	1005.6	1438.51	653.051
2	DALYs (Disability-Adjusted Life Years)	214	Nigeria	3	Both	27	Age-standardized	521	Cirrhosis and other chronic liver diseases	3	Rate	1991	1469	2055.06	1097.89
2	DALYs (Disability-Adjusted Life Years)	214	Nigeria	1	Male	27	Age-standardized	522	Chronic hepatitis B including cirrhosis	3	Rate	1991	729.128	1065.09	508.081
2	DALYs (Disability-Adjusted Life Years)	214	Nigeria	2	Female	27	Age-standardized	522	Chronic hepatitis B including cirrhosis	3	Rate	1991	405.085	605.098	246.634
2	DALYs (Disability-Adjusted Life Years)	214	Nigeria	3	Both	27	Age-standardized	522	Chronic hepatitis B including cirrhosis	3	Rate	1991	585.098	835.445	427.168
2	DALYs (Disability-Adjusted Life Years)	214	Nigeria	1	Male	27	Age-standardized	523	Chronic hepatitis C including cirrhosis	3	Rate	1991	455.489	701.694	313.658
2	DALYs (Disability-Adjusted Life Years)	214	Nigeria	2	Female	27	Age-standardized	523	Chronic hepatitis C including cirrhosis	3	Rate	1991	220.763	342.106	132.749
2	DALYs (Disability-Adjusted Life Years)	214	Nigeria	3	Both	27	Age-standardized	523	Chronic hepatitis C including cirrhosis	3	Rate	1991	350.892	511.792	253.037
2	DALYs (Disability-Adjusted Life Years)	214	Nigeria	1	Male	27	Age-standardized	524	Cirrhosis due to alcohol	3	Rate	1991	368.277	549.461	238.576
2	DALYs (Disability-Adjusted Life Years)	214	Nigeria	2	Female	27	Age-standardized	524	Cirrhosis due to alcohol	3	Rate	1991	94.3771	139.319	56.0733
2	DALYs (Disability-Adjusted Life Years)	214	Nigeria	3	Both	27	Age-standardized	524	Cirrhosis due to alcohol	3	Rate	1991	246.446	364.319	168.328
2	DALYs (Disability-Adjusted Life Years)	214	Nigeria	1	Male	27	Age-standardized	525	Cirrhosis due to other causes	3	Rate	1991	255.528	324.586	196.324
2	DALYs (Disability-Adjusted Life Years)	214	Nigeria	2	Female	27	Age-standardized	525	Cirrhosis due to other causes	3	Rate	1991	241.257	337.889	173.409
2	DALYs (Disability-Adjusted Life Years)	214	Nigeria	3	Both	27	Age-standardized	525	Cirrhosis due to other causes	3	Rate	1991	248.653	323.45	196.487
2	DALYs (Disability-Adjusted Life Years)	178	Eritrea	1	Male	27	Age-standardized	971	Nonalcoholic fatty liver disease including cirrhosis	3	Rate	1991	37.1587	56.3053	23.0022
2	DALYs (Disability-Adjusted Life Years)	178	Eritrea	2	Female	27	Age-standardized	971	Nonalcoholic fatty liver disease including cirrhosis	3	Rate	1991	38.5497	59.0808	22.6807
2	DALYs (Disability-Adjusted Life Years)	178	Eritrea	3	Both	27	Age-standardized	971	Nonalcoholic fatty liver disease including cirrhosis	3	Rate	1991	38.6769	57.4384	24.0928
2	DALYs (Disability-Adjusted Life Years)	213	Niger	1	Male	27	Age-standardized	521	Cirrhosis and other chronic liver diseases	3	Rate	1990	2114.48	3341.68	1499.99
2	DALYs (Disability-Adjusted Life Years)	213	Niger	2	Female	27	Age-standardized	521	Cirrhosis and other chronic liver diseases	3	Rate	1990	1163.06	1697.68	768.108
2	DALYs (Disability-Adjusted Life Years)	213	Niger	3	Both	27	Age-standardized	521	Cirrhosis and other chronic liver diseases	3	Rate	1990	1662	2457.36	1230.89
2	DALYs (Disability-Adjusted Life Years)	213	Niger	1	Male	27	Age-standardized	522	Chronic hepatitis B including cirrhosis	3	Rate	1990	874.37	1452.92	569.754
2	DALYs (Disability-Adjusted Life Years)	213	Niger	2	Female	27	Age-standardized	522	Chronic hepatitis B including cirrhosis	3	Rate	1990	464.463	691.133	281.843
2	DALYs (Disability-Adjusted Life Years)	213	Niger	3	Both	27	Age-standardized	522	Chronic hepatitis B including cirrhosis	3	Rate	1990	678.551	1028.13	462.224
2	DALYs (Disability-Adjusted Life Years)	213	Niger	1	Male	27	Age-standardized	523	Chronic hepatitis C including cirrhosis	3	Rate	1990	513.904	899.694	308.59
2	DALYs (Disability-Adjusted Life Years)	213	Niger	2	Female	27	Age-standardized	523	Chronic hepatitis C including cirrhosis	3	Rate	1990	282.601	473.25	159.196
2	DALYs (Disability-Adjusted Life Years)	213	Niger	3	Both	27	Age-standardized	523	Chronic hepatitis C including cirrhosis	3	Rate	1990	403.466	676.955	262.098
2	DALYs (Disability-Adjusted Life Years)	213	Niger	1	Male	27	Age-standardized	524	Cirrhosis due to alcohol	3	Rate	1990	396.336	682.185	218.563
2	DALYs (Disability-Adjusted Life Years)	213	Niger	2	Female	27	Age-standardized	524	Cirrhosis due to alcohol	3	Rate	1990	103.406	177.679	54.0233
2	DALYs (Disability-Adjusted Life Years)	213	Niger	3	Both	27	Age-standardized	524	Cirrhosis due to alcohol	3	Rate	1990	258.14	431.52	152.466
2	DALYs (Disability-Adjusted Life Years)	213	Niger	1	Male	27	Age-standardized	525	Cirrhosis due to other causes	3	Rate	1990	299.996	427.977	196.988
2	DALYs (Disability-Adjusted Life Years)	213	Niger	2	Female	27	Age-standardized	525	Cirrhosis due to other causes	3	Rate	1990	274.127	374.801	187.091
2	DALYs (Disability-Adjusted Life Years)	213	Niger	3	Both	27	Age-standardized	525	Cirrhosis due to other causes	3	Rate	1990	287.608	380.824	210.504
2	DALYs (Disability-Adjusted Life Years)	191	Zambia	1	Male	27	Age-standardized	524	Cirrhosis due to alcohol	3	Rate	1990	480.686	745.289	311.429
2	DALYs (Disability-Adjusted Life Years)	191	Zambia	2	Female	27	Age-standardized	524	Cirrhosis due to alcohol	3	Rate	1990	145.325	220.18	91.8159
2	DALYs (Disability-Adjusted Life Years)	191	Zambia	3	Both	27	Age-standardized	524	Cirrhosis due to alcohol	3	Rate	1990	317.976	487.054	209.123
2	DALYs (Disability-Adjusted Life Years)	191	Zambia	1	Male	27	Age-standardized	525	Cirrhosis due to other causes	3	Rate	1990	197.608	271.126	142.107
2	DALYs (Disability-Adjusted Life Years)	191	Zambia	2	Female	27	Age-standardized	525	Cirrhosis due to other causes	3	Rate	1990	259.797	354.457	177.244
2	DALYs (Disability-Adjusted Life Years)	191	Zambia	3	Both	27	Age-standardized	525	Cirrhosis due to other causes	3	Rate	1990	227.486	300.27	168.803
2	DALYs (Disability-Adjusted Life Years)	177	Djibouti	1	Male	27	Age-standardized	971	Nonalcoholic fatty liver disease including cirrhosis	3	Rate	1990	25.5393	49.7179	14.6589
2	DALYs (Disability-Adjusted Life Years)	177	Djibouti	2	Female	27	Age-standardized	971	Nonalcoholic fatty liver disease including cirrhosis	3	Rate	1990	32.0597	53.8383	18.3177
2	DALYs (Disability-Adjusted Life Years)	177	Djibouti	3	Both	27	Age-standardized	971	Nonalcoholic fatty liver disease including cirrhosis	3	Rate	1990	29.0046	46.7752	17.3089
2	DALYs (Disability-Adjusted Life Years)	202	Cameroon	1	Male	27	Age-standardized	971	Nonalcoholic fatty liver disease including cirrhosis	3	Rate	1992	46.4922	74.125	25.6303
2	DALYs (Disability-Adjusted Life Years)	202	Cameroon	2	Female	27	Age-standardized	971	Nonalcoholic fatty liver disease including cirrhosis	3	Rate	1992	48.321	76.8316	25.2069
2	DALYs (Disability-Adjusted Life Years)	202	Cameroon	3	Both	27	Age-standardized	971	Nonalcoholic fatty liver disease including cirrhosis	3	Rate	1992	47.5088	70.074	28.7075
2	DALYs (Disability-Adjusted Life Years)	201	Burkina Faso	1	Male	27	Age-standardized	521	Cirrhosis and other chronic liver diseases	3	Rate	1990	1404.01	1775.13	1086.81
2	DALYs (Disability-Adjusted Life Years)	201	Burkina Faso	2	Female	27	Age-standardized	521	Cirrhosis and other chronic liver diseases	3	Rate	1990	819.63	1053.46	636.708
2	DALYs (Disability-Adjusted Life Years)	201	Burkina Faso	3	Both	27	Age-standardized	521	Cirrhosis and other chronic liver diseases	3	Rate	1990	1099.43	1382.1	860.511
2	DALYs (Disability-Adjusted Life Years)	194	Lesotho	1	Male	27	Age-standardized	521	Cirrhosis and other chronic liver diseases	3	Rate	1992	1482.44	2563.96	898.803
2	DALYs (Disability-Adjusted Life Years)	194	Lesotho	2	Female	27	Age-standardized	521	Cirrhosis and other chronic liver diseases	3	Rate	1992	609.05	1178.86	276.094
2	DALYs (Disability-Adjusted Life Years)	194	Lesotho	3	Both	27	Age-standardized	521	Cirrhosis and other chronic liver diseases	3	Rate	1992	942.658	1655.78	574.66
2	DALYs (Disability-Adjusted Life Years)	194	Lesotho	1	Male	27	Age-standardized	522	Chronic hepatitis B including cirrhosis	3	Rate	1992	513	945.657	273.851
2	DALYs (Disability-Adjusted Life Years)	194	Lesotho	2	Female	27	Age-standardized	522	Chronic hepatitis B including cirrhosis	3	Rate	1992	192.561	387.642	78.5513
2	DALYs (Disability-Adjusted Life Years)	194	Lesotho	3	Both	27	Age-standardized	522	Chronic hepatitis B including cirrhosis	3	Rate	1992	315.16	582.421	178.115
2	DALYs (Disability-Adjusted Life Years)	194	Lesotho	1	Male	27	Age-standardized	523	Chronic hepatitis C including cirrhosis	3	Rate	1992	460.813	848.679	261.219
2	DALYs (Disability-Adjusted Life Years)	194	Lesotho	2	Female	27	Age-standardized	523	Chronic hepatitis C including cirrhosis	3	Rate	1992	189.383	397.579	78.9153
2	DALYs (Disability-Adjusted Life Years)	194	Lesotho	3	Both	27	Age-standardized	523	Chronic hepatitis C including cirrhosis	3	Rate	1992	293.595	558.392	158.062
2	DALYs (Disability-Adjusted Life Years)	191	Zambia	1	Male	27	Age-standardized	971	Nonalcoholic fatty liver disease including cirrhosis	3	Rate	1992	50.4383	79.3791	31.4541
2	DALYs (Disability-Adjusted Life Years)	191	Zambia	2	Female	27	Age-standardized	971	Nonalcoholic fatty liver disease including cirrhosis	3	Rate	1992	59.0271	86.8268	37.1201
2	DALYs (Disability-Adjusted Life Years)	191	Zambia	3	Both	27	Age-standardized	971	Nonalcoholic fatty liver disease including cirrhosis	3	Rate	1992	54.3805	79.9547	35.1256
2	DALYs (Disability-Adjusted Life Years)	169	Central African Republic	1	Male	27	Age-standardized	521	Cirrhosis and other chronic liver diseases	3	Rate	1992	3878.93	4936.51	2540.92
2	DALYs (Disability-Adjusted Life Years)	169	Central African Republic	2	Female	27	Age-standardized	521	Cirrhosis and other chronic liver diseases	3	Rate	1992	1037.26	1354.05	737.422
2	DALYs (Disability-Adjusted Life Years)	169	Central African Republic	3	Both	27	Age-standardized	521	Cirrhosis and other chronic liver diseases	3	Rate	1992	2380.19	2976.91	1729.74
2	DALYs (Disability-Adjusted Life Years)	169	Central African Republic	1	Male	27	Age-standardized	522	Chronic hepatitis B including cirrhosis	3	Rate	1992	1373.27	1890.74	807.761
2	DALYs (Disability-Adjusted Life Years)	169	Central African Republic	2	Female	27	Age-standardized	522	Chronic hepatitis B including cirrhosis	3	Rate	1992	331.355	465.635	225.634
2	DALYs (Disability-Adjusted Life Years)	169	Central African Republic	3	Both	27	Age-standardized	522	Chronic hepatitis B including cirrhosis	3	Rate	1992	823.794	1114.31	531.032
2	DALYs (Disability-Adjusted Life Years)	435	South Sudan	1	Male	27	Age-standardized	521	Cirrhosis and other chronic liver diseases	3	Rate	1990	1932.92	3329.2	1278.02
2	DALYs (Disability-Adjusted Life Years)	435	South Sudan	2	Female	27	Age-standardized	521	Cirrhosis and other chronic liver diseases	3	Rate	1990	1000.79	1486.43	662.422
2	DALYs (Disability-Adjusted Life Years)	435	South Sudan	3	Both	27	Age-standardized	521	Cirrhosis and other chronic liver diseases	3	Rate	1990	1538.99	2344.13	1118.06
2	DALYs (Disability-Adjusted Life Years)	435	South Sudan	1	Male	27	Age-standardized	522	Chronic hepatitis B including cirrhosis	3	Rate	1990	773.731	1389.56	490.904
2	DALYs (Disability-Adjusted Life Years)	435	South Sudan	2	Female	27	Age-standardized	522	Chronic hepatitis B including cirrhosis	3	Rate	1990	370.944	566.442	234.259
2	DALYs (Disability-Adjusted Life Years)	435	South Sudan	3	Both	27	Age-standardized	522	Chronic hepatitis B including cirrhosis	3	Rate	1990	601.973	977.189	407.478
2	DALYs (Disability-Adjusted Life Years)	435	South Sudan	1	Male	27	Age-standardized	523	Chronic hepatitis C including cirrhosis	3	Rate	1990	583.431	1060.65	359.203
2	DALYs (Disability-Adjusted Life Years)	435	South Sudan	2	Female	27	Age-standardized	523	Chronic hepatitis C including cirrhosis	3	Rate	1990	290.045	452.672	179.585
2	DALYs (Disability-Adjusted Life Years)	435	South Sudan	3	Both	27	Age-standardized	523	Chronic hepatitis C including cirrhosis	3	Rate	1990	457.745	741.222	305.089
2	DALYs (Disability-Adjusted Life Years)	435	South Sudan	1	Male	27	Age-standardized	524	Cirrhosis due to alcohol	3	Rate	1990	386.901	683.7	210.293
2	DALYs (Disability-Adjusted Life Years)	435	South Sudan	2	Female	27	Age-standardized	524	Cirrhosis due to alcohol	3	Rate	1990	107.284	174.324	58.9275
2	DALYs (Disability-Adjusted Life Years)	435	South Sudan	3	Both	27	Age-standardized	524	Cirrhosis due to alcohol	3	Rate	1990	271.34	458.126	149.466
2	DALYs (Disability-Adjusted Life Years)	169	Central African Republic	1	Male	27	Age-standardized	523	Chronic hepatitis C including cirrhosis	3	Rate	1992	1298.21	1825.87	836.963
2	DALYs (Disability-Adjusted Life Years)	169	Central African Republic	2	Female	27	Age-standardized	523	Chronic hepatitis C including cirrhosis	3	Rate	1992	341.307	479.001	224.715
2	DALYs (Disability-Adjusted Life Years)	169	Central African Republic	3	Both	27	Age-standardized	523	Chronic hepatitis C including cirrhosis	3	Rate	1992	793.9	1109.91	544.488
2	DALYs (Disability-Adjusted Life Years)	169	Central African Republic	1	Male	27	Age-standardized	524	Cirrhosis due to alcohol	3	Rate	1992	849.137	1278.74	480.472
2	DALYs (Disability-Adjusted Life Years)	169	Central African Republic	2	Female	27	Age-standardized	524	Cirrhosis due to alcohol	3	Rate	1992	110.879	182.326	67.63
2	DALYs (Disability-Adjusted Life Years)	169	Central African Republic	3	Both	27	Age-standardized	524	Cirrhosis due to alcohol	3	Rate	1992	457.538	696.159	266.673
2	DALYs (Disability-Adjusted Life Years)	169	Central African Republic	1	Male	27	Age-standardized	525	Cirrhosis due to other causes	3	Rate	1992	306.08	428.986	212.154
2	DALYs (Disability-Adjusted Life Years)	169	Central African Republic	2	Female	27	Age-standardized	525	Cirrhosis due to other causes	3	Rate	1992	222.478	310.312	151.783
2	DALYs (Disability-Adjusted Life Years)	169	Central African Republic	3	Both	27	Age-standardized	525	Cirrhosis due to other causes	3	Rate	1992	263.648	353.946	188.472
2	DALYs (Disability-Adjusted Life Years)	176	Comoros	1	Male	27	Age-standardized	971	Nonalcoholic fatty liver disease including cirrhosis	3	Rate	1993	34.9098	59.9476	19.5013
2	DALYs (Disability-Adjusted Life Years)	176	Comoros	2	Female	27	Age-standardized	971	Nonalcoholic fatty liver disease including cirrhosis	3	Rate	1993	49.1144	79.4086	28.5951
2	DALYs (Disability-Adjusted Life Years)	176	Comoros	3	Both	27	Age-standardized	971	Nonalcoholic fatty liver disease including cirrhosis	3	Rate	1993	42.353	67.2138	25.9907
2	DALYs (Disability-Adjusted Life Years)	189	United Republic of Tanzania	1	Male	27	Age-standardized	521	Cirrhosis and other chronic liver diseases	3	Rate	1993	1637.79	1957.87	1317.28
2	DALYs (Disability-Adjusted Life Years)	189	United Republic of Tanzania	2	Female	27	Age-standardized	521	Cirrhosis and other chronic liver diseases	3	Rate	1993	824.751	994.496	652.516
2	DALYs (Disability-Adjusted Life Years)	189	United Republic of Tanzania	3	Both	27	Age-standardized	521	Cirrhosis and other chronic liver diseases	3	Rate	1993	1217.83	1442.91	1006.21
2	DALYs (Disability-Adjusted Life Years)	189	United Republic of Tanzania	1	Male	27	Age-standardized	522	Chronic hepatitis B including cirrhosis	3	Rate	1993	641.921	819.656	464.833
2	DALYs (Disability-Adjusted Life Years)	189	United Republic of Tanzania	2	Female	27	Age-standardized	522	Chronic hepatitis B including cirrhosis	3	Rate	1993	299.104	388.224	224.681
2	DALYs (Disability-Adjusted Life Years)	189	United Republic of Tanzania	3	Both	27	Age-standardized	522	Chronic hepatitis B including cirrhosis	3	Rate	1993	464.595	586.51	348.121
2	DALYs (Disability-Adjusted Life Years)	189	United Republic of Tanzania	1	Male	27	Age-standardized	523	Chronic hepatitis C including cirrhosis	3	Rate	1993	486.86	662.536	349.741
2	DALYs (Disability-Adjusted Life Years)	189	United Republic of Tanzania	2	Female	27	Age-standardized	523	Chronic hepatitis C including cirrhosis	3	Rate	1993	233.968	314.241	166.757
2	DALYs (Disability-Adjusted Life Years)	189	United Republic of Tanzania	3	Both	27	Age-standardized	523	Chronic hepatitis C including cirrhosis	3	Rate	1993	356.028	467.641	262.291
2	DALYs (Disability-Adjusted Life Years)	189	United Republic of Tanzania	1	Male	27	Age-standardized	524	Cirrhosis due to alcohol	3	Rate	1993	342.733	481.146	215.723
2	DALYs (Disability-Adjusted Life Years)	189	United Republic of Tanzania	2	Female	27	Age-standardized	524	Cirrhosis due to alcohol	3	Rate	1993	93.9097	142.413	56.625
2	DALYs (Disability-Adjusted Life Years)	189	United Republic of Tanzania	3	Both	27	Age-standardized	524	Cirrhosis due to alcohol	3	Rate	1993	214.482	305.856	138.126
2	DALYs (Disability-Adjusted Life Years)	189	United Republic of Tanzania	1	Male	27	Age-standardized	525	Cirrhosis due to other causes	3	Rate	1993	135.021	178.789	97.7478
2	DALYs (Disability-Adjusted Life Years)	189	United Republic of Tanzania	2	Female	27	Age-standardized	525	Cirrhosis due to other causes	3	Rate	1993	163.076	218.097	120.114
2	DALYs (Disability-Adjusted Life Years)	189	United Republic of Tanzania	3	Both	27	Age-standardized	525	Cirrhosis due to other causes	3	Rate	1993	149.628	194.76	114.878
2	DALYs (Disability-Adjusted Life Years)	200	Benin	1	Male	27	Age-standardized	971	Nonalcoholic fatty liver disease including cirrhosis	3	Rate	1993	36.208	57.5374	21.2376
2	DALYs (Disability-Adjusted Life Years)	200	Benin	2	Female	27	Age-standardized	971	Nonalcoholic fatty liver disease including cirrhosis	3	Rate	1993	39.9129	63.474	22.922
2	DALYs (Disability-Adjusted Life Years)	200	Benin	3	Both	27	Age-standardized	971	Nonalcoholic fatty liver disease including cirrhosis	3	Rate	1993	38.0648	59.8932	22.3293
2	DALYs (Disability-Adjusted Life Years)	178	Eritrea	1	Male	27	Age-standardized	521	Cirrhosis and other chronic liver diseases	3	Rate	1990	3066.99	4137.44	2147.05
2	DALYs (Disability-Adjusted Life Years)	178	Eritrea	2	Female	27	Age-standardized	521	Cirrhosis and other chronic liver diseases	3	Rate	1990	1393.03	1805.65	1057.7
2	DALYs (Disability-Adjusted Life Years)	178	Eritrea	3	Both	27	Age-standardized	521	Cirrhosis and other chronic liver diseases	3	Rate	1990	2161.18	2730.65	1682.17
2	DALYs (Disability-Adjusted Life Years)	178	Eritrea	1	Male	27	Age-standardized	522	Chronic hepatitis B including cirrhosis	3	Rate	1990	1224.32	1753.9	788.562
2	DALYs (Disability-Adjusted Life Years)	178	Eritrea	2	Female	27	Age-standardized	522	Chronic hepatitis B including cirrhosis	3	Rate	1990	531.823	705.336	375.086
2	DALYs (Disability-Adjusted Life Years)	178	Eritrea	3	Both	27	Age-standardized	522	Chronic hepatitis B including cirrhosis	3	Rate	1990	848.703	1129.84	611.435
2	DALYs (Disability-Adjusted Life Years)	178	Eritrea	1	Male	27	Age-standardized	523	Chronic hepatitis C including cirrhosis	3	Rate	1990	939.371	1408.03	569.431
2	DALYs (Disability-Adjusted Life Years)	178	Eritrea	2	Female	27	Age-standardized	523	Chronic hepatitis C including cirrhosis	3	Rate	1990	417.013	571.231	283.486
2	DALYs (Disability-Adjusted Life Years)	178	Eritrea	3	Both	27	Age-standardized	523	Chronic hepatitis C including cirrhosis	3	Rate	1990	657.133	914.565	454.857
2	DALYs (Disability-Adjusted Life Years)	178	Eritrea	1	Male	27	Age-standardized	524	Cirrhosis due to alcohol	3	Rate	1990	632.263	964.872	374.185
2	DALYs (Disability-Adjusted Life Years)	178	Eritrea	2	Female	27	Age-standardized	524	Cirrhosis due to alcohol	3	Rate	1990	164.203	244.524	93.8205
2	DALYs (Disability-Adjusted Life Years)	178	Eritrea	3	Both	27	Age-standardized	524	Cirrhosis due to alcohol	3	Rate	1990	373.123	551.448	231.809
2	DALYs (Disability-Adjusted Life Years)	178	Eritrea	1	Male	27	Age-standardized	971	Nonalcoholic fatty liver disease including cirrhosis	3	Rate	1992	36.7349	55.7133	22.5521
2	DALYs (Disability-Adjusted Life Years)	178	Eritrea	2	Female	27	Age-standardized	971	Nonalcoholic fatty liver disease including cirrhosis	3	Rate	1992	37.8193	59.708	22.3723
2	DALYs (Disability-Adjusted Life Years)	178	Eritrea	3	Both	27	Age-standardized	971	Nonalcoholic fatty liver disease including cirrhosis	3	Rate	1992	38.078	56.5346	23.9318
2	DALYs (Disability-Adjusted Life Years)	206	Gambia	1	Male	27	Age-standardized	523	Chronic hepatitis C including cirrhosis	3	Rate	1991	372.922	584.117	223.718
2	DALYs (Disability-Adjusted Life Years)	206	Gambia	2	Female	27	Age-standardized	523	Chronic hepatitis C including cirrhosis	3	Rate	1991	154.414	246.045	87.3893
2	DALYs (Disability-Adjusted Life Years)	206	Gambia	3	Both	27	Age-standardized	523	Chronic hepatitis C including cirrhosis	3	Rate	1991	271.559	405.639	172.165
2	DALYs (Disability-Adjusted Life Years)	206	Gambia	1	Male	27	Age-standardized	524	Cirrhosis due to alcohol	3	Rate	1991	299.751	488.041	165.451
2	DALYs (Disability-Adjusted Life Years)	206	Gambia	2	Female	27	Age-standardized	524	Cirrhosis due to alcohol	3	Rate	1991	60.0713	99.3134	30.691
2	DALYs (Disability-Adjusted Life Years)	206	Gambia	3	Both	27	Age-standardized	524	Cirrhosis due to alcohol	3	Rate	1991	190.68	305.326	107.909
2	DALYs (Disability-Adjusted Life Years)	206	Gambia	1	Male	27	Age-standardized	525	Cirrhosis due to other causes	3	Rate	1991	157.148	238.737	93.2996
2	DALYs (Disability-Adjusted Life Years)	206	Gambia	2	Female	27	Age-standardized	525	Cirrhosis due to other causes	3	Rate	1991	127.042	196.657	70.2293
2	DALYs (Disability-Adjusted Life Years)	206	Gambia	3	Both	27	Age-standardized	525	Cirrhosis due to other causes	3	Rate	1991	142.394	197.26	100.528
2	DALYs (Disability-Adjusted Life Years)	175	Burundi	1	Male	27	Age-standardized	971	Nonalcoholic fatty liver disease including cirrhosis	3	Rate	1993	42.4352	68.9031	26.5257
2	DALYs (Disability-Adjusted Life Years)	175	Burundi	2	Female	27	Age-standardized	971	Nonalcoholic fatty liver disease including cirrhosis	3	Rate	1993	42.0405	69.1808	23.7966
2	DALYs (Disability-Adjusted Life Years)	175	Burundi	3	Both	27	Age-standardized	971	Nonalcoholic fatty liver disease including cirrhosis	3	Rate	1993	42.4054	65.1842	26.0179
2	DALYs (Disability-Adjusted Life Years)	203	Cabo Verde	1	Male	27	Age-standardized	521	Cirrhosis and other chronic liver diseases	3	Rate	1992	1341.18	1966.96	977.8
2	DALYs (Disability-Adjusted Life Years)	203	Cabo Verde	2	Female	27	Age-standardized	521	Cirrhosis and other chronic liver diseases	3	Rate	1992	647.723	902.933	467.127
2	DALYs (Disability-Adjusted Life Years)	203	Cabo Verde	3	Both	27	Age-standardized	521	Cirrhosis and other chronic liver diseases	3	Rate	1992	934.878	1318.1	713.881
2	DALYs (Disability-Adjusted Life Years)	203	Cabo Verde	1	Male	27	Age-standardized	522	Chronic hepatitis B including cirrhosis	3	Rate	1992	577.971	874.41	384.898
2	DALYs (Disability-Adjusted Life Years)	203	Cabo Verde	2	Female	27	Age-standardized	522	Chronic hepatitis B including cirrhosis	3	Rate	1992	264.718	381.404	176.552
2	DALYs (Disability-Adjusted Life Years)	203	Cabo Verde	3	Both	27	Age-standardized	522	Chronic hepatitis B including cirrhosis	3	Rate	1992	395.179	572.85	282.56
2	DALYs (Disability-Adjusted Life Years)	215	Sao Tome and Principe	1	Male	27	Age-standardized	971	Nonalcoholic fatty liver disease including cirrhosis	3	Rate	1991	67.204	97.2753	41.3397
2	DALYs (Disability-Adjusted Life Years)	215	Sao Tome and Principe	2	Female	27	Age-standardized	971	Nonalcoholic fatty liver disease including cirrhosis	3	Rate	1991	69.3862	112.946	37.2594
2	DALYs (Disability-Adjusted Life Years)	215	Sao Tome and Principe	3	Both	27	Age-standardized	971	Nonalcoholic fatty liver disease including cirrhosis	3	Rate	1991	68.2552	102.56	40.2829
2	DALYs (Disability-Adjusted Life Years)	177	Djibouti	1	Male	27	Age-standardized	521	Cirrhosis and other chronic liver diseases	3	Rate	1990	1599.34	2981.51	1084.88
2	DALYs (Disability-Adjusted Life Years)	177	Djibouti	2	Female	27	Age-standardized	521	Cirrhosis and other chronic liver diseases	3	Rate	1990	880.306	1309.09	621.052
2	DALYs (Disability-Adjusted Life Years)	177	Djibouti	3	Both	27	Age-standardized	521	Cirrhosis and other chronic liver diseases	3	Rate	1990	1258.23	2028.49	900.631
2	DALYs (Disability-Adjusted Life Years)	177	Djibouti	1	Male	27	Age-standardized	522	Chronic hepatitis B including cirrhosis	3	Rate	1990	638.098	1178.93	399.702
2	DALYs (Disability-Adjusted Life Years)	177	Djibouti	2	Female	27	Age-standardized	522	Chronic hepatitis B including cirrhosis	3	Rate	1990	331.497	505.483	216.333
2	DALYs (Disability-Adjusted Life Years)	177	Djibouti	3	Both	27	Age-standardized	522	Chronic hepatitis B including cirrhosis	3	Rate	1990	492.26	810.087	330.803
2	DALYs (Disability-Adjusted Life Years)	177	Djibouti	1	Male	27	Age-standardized	523	Chronic hepatitis C including cirrhosis	3	Rate	1990	485.107	940.521	289.054
2	DALYs (Disability-Adjusted Life Years)	177	Djibouti	2	Female	27	Age-standardized	523	Chronic hepatitis C including cirrhosis	3	Rate	1990	259.005	388.489	167.483
2	DALYs (Disability-Adjusted Life Years)	177	Djibouti	3	Both	27	Age-standardized	523	Chronic hepatitis C including cirrhosis	3	Rate	1990	377.776	637.134	238.838
2	DALYs (Disability-Adjusted Life Years)	177	Djibouti	1	Male	27	Age-standardized	524	Cirrhosis due to alcohol	3	Rate	1990	325.652	605.323	186.149
2	DALYs (Disability-Adjusted Life Years)	177	Djibouti	2	Female	27	Age-standardized	524	Cirrhosis due to alcohol	3	Rate	1990	101.581	156.466	57.4637
2	DALYs (Disability-Adjusted Life Years)	177	Djibouti	3	Both	27	Age-standardized	524	Cirrhosis due to alcohol	3	Rate	1990	217.952	382.736	130.032
2	DALYs (Disability-Adjusted Life Years)	177	Djibouti	1	Male	27	Age-standardized	525	Cirrhosis due to other causes	3	Rate	1990	124.944	224.706	77.7079
2	DALYs (Disability-Adjusted Life Years)	177	Djibouti	2	Female	27	Age-standardized	525	Cirrhosis due to other causes	3	Rate	1990	156.162	239.793	102.34
2	DALYs (Disability-Adjusted Life Years)	177	Djibouti	3	Both	27	Age-standardized	525	Cirrhosis due to other causes	3	Rate	1990	141.233	211.38	92.5032
2	DALYs (Disability-Adjusted Life Years)	205	Côte d'Ivoire	1	Male	27	Age-standardized	971	Nonalcoholic fatty liver disease including cirrhosis	3	Rate	1992	38.8198	61.1818	23.7771
2	DALYs (Disability-Adjusted Life Years)	205	Côte d'Ivoire	2	Female	27	Age-standardized	971	Nonalcoholic fatty liver disease including cirrhosis	3	Rate	1992	32.9927	52.1168	18.8128
2	DALYs (Disability-Adjusted Life Years)	205	Côte d'Ivoire	3	Both	27	Age-standardized	971	Nonalcoholic fatty liver disease including cirrhosis	3	Rate	1992	36.2863	54.9839	22.1793
2	DALYs (Disability-Adjusted Life Years)	178	Eritrea	1	Male	27	Age-standardized	971	Nonalcoholic fatty liver disease including cirrhosis	3	Rate	1990	36.7301	55.4874	22.2621
2	DALYs (Disability-Adjusted Life Years)	178	Eritrea	2	Female	27	Age-standardized	971	Nonalcoholic fatty liver disease including cirrhosis	3	Rate	1990	38.7455	58.7557	23.0788
2	DALYs (Disability-Adjusted Life Years)	178	Eritrea	3	Both	27	Age-standardized	971	Nonalcoholic fatty liver disease including cirrhosis	3	Rate	1990	38.5927	57.4658	23.8635
2	DALYs (Disability-Adjusted Life Years)	201	Burkina Faso	1	Male	27	Age-standardized	522	Chronic hepatitis B including cirrhosis	3	Rate	1990	565.56	757.855	404.041
2	DALYs (Disability-Adjusted Life Years)	201	Burkina Faso	2	Female	27	Age-standardized	522	Chronic hepatitis B including cirrhosis	3	Rate	1990	314.071	413.339	228.842
2	DALYs (Disability-Adjusted Life Years)	201	Burkina Faso	3	Both	27	Age-standardized	522	Chronic hepatitis B including cirrhosis	3	Rate	1990	434.156	562.18	321.364
2	DALYs (Disability-Adjusted Life Years)	201	Burkina Faso	1	Male	27	Age-standardized	523	Chronic hepatitis C including cirrhosis	3	Rate	1990	329.713	457.453	220.755
2	DALYs (Disability-Adjusted Life Years)	201	Burkina Faso	2	Female	27	Age-standardized	523	Chronic hepatitis C including cirrhosis	3	Rate	1990	189.502	266.856	129.73
2	DALYs (Disability-Adjusted Life Years)	201	Burkina Faso	3	Both	27	Age-standardized	523	Chronic hepatitis C including cirrhosis	3	Rate	1990	256.357	353.896	176.762
2	DALYs (Disability-Adjusted Life Years)	201	Burkina Faso	1	Male	27	Age-standardized	524	Cirrhosis due to alcohol	3	Rate	1990	326.558	463.477	203.943
2	DALYs (Disability-Adjusted Life Years)	201	Burkina Faso	2	Female	27	Age-standardized	524	Cirrhosis due to alcohol	3	Rate	1990	86.6821	129.661	54.7267
2	DALYs (Disability-Adjusted Life Years)	201	Burkina Faso	3	Both	27	Age-standardized	524	Cirrhosis due to alcohol	3	Rate	1990	201.583	285.86	130.211
2	DALYs (Disability-Adjusted Life Years)	201	Burkina Faso	1	Male	27	Age-standardized	525	Cirrhosis due to other causes	3	Rate	1990	160.909	229.753	105.342
2	DALYs (Disability-Adjusted Life Years)	201	Burkina Faso	2	Female	27	Age-standardized	525	Cirrhosis due to other causes	3	Rate	1990	201.787	278.239	140.282
2	DALYs (Disability-Adjusted Life Years)	201	Burkina Faso	3	Both	27	Age-standardized	525	Cirrhosis due to other causes	3	Rate	1990	182.624	243.566	130.821
2	DALYs (Disability-Adjusted Life Years)	180	Kenya	1	Male	27	Age-standardized	971	Nonalcoholic fatty liver disease including cirrhosis	3	Rate	1991	36.3092	77.5738	19.6216
2	DALYs (Disability-Adjusted Life Years)	180	Kenya	2	Female	27	Age-standardized	971	Nonalcoholic fatty liver disease including cirrhosis	3	Rate	1991	54.9104	118.81	25.0352
2	DALYs (Disability-Adjusted Life Years)	180	Kenya	3	Both	27	Age-standardized	971	Nonalcoholic fatty liver disease including cirrhosis	3	Rate	1991	45.8241	84.0714	23.9286
2	DALYs (Disability-Adjusted Life Years)	179	Ethiopia	1	Male	27	Age-standardized	521	Cirrhosis and other chronic liver diseases	3	Rate	1991	2488.02	3184.12	1677.46
2	DALYs (Disability-Adjusted Life Years)	179	Ethiopia	2	Female	27	Age-standardized	521	Cirrhosis and other chronic liver diseases	3	Rate	1991	1200.22	1811.55	657.482
2	DALYs (Disability-Adjusted Life Years)	179	Ethiopia	3	Both	27	Age-standardized	521	Cirrhosis and other chronic liver diseases	3	Rate	1991	1864.73	2364.95	1230.6
2	DALYs (Disability-Adjusted Life Years)	179	Ethiopia	1	Male	27	Age-standardized	522	Chronic hepatitis B including cirrhosis	3	Rate	1991	1010.89	1295.09	675.87
2	DALYs (Disability-Adjusted Life Years)	179	Ethiopia	2	Female	27	Age-standardized	522	Chronic hepatitis B including cirrhosis	3	Rate	1991	455.27	689.452	245.173
2	DALYs (Disability-Adjusted Life Years)	179	Ethiopia	3	Both	27	Age-standardized	522	Chronic hepatitis B including cirrhosis	3	Rate	1991	740.793	961.292	489.317
2	DALYs (Disability-Adjusted Life Years)	179	Ethiopia	1	Male	27	Age-standardized	523	Chronic hepatitis C including cirrhosis	3	Rate	1991	741.587	979.598	496.889
2	DALYs (Disability-Adjusted Life Years)	179	Ethiopia	2	Female	27	Age-standardized	523	Chronic hepatitis C including cirrhosis	3	Rate	1991	352.21	536.836	188.544
2	DALYs (Disability-Adjusted Life Years)	179	Ethiopia	3	Both	27	Age-standardized	523	Chronic hepatitis C including cirrhosis	3	Rate	1991	552.031	724.798	358.621
2	DALYs (Disability-Adjusted Life Years)	179	Ethiopia	1	Male	27	Age-standardized	524	Cirrhosis due to alcohol	3	Rate	1991	489.067	670.762	312.068
2	DALYs (Disability-Adjusted Life Years)	179	Ethiopia	2	Female	27	Age-standardized	524	Cirrhosis due to alcohol	3	Rate	1991	130.336	204.136	69.4264
2	DALYs (Disability-Adjusted Life Years)	179	Ethiopia	3	Both	27	Age-standardized	524	Cirrhosis due to alcohol	3	Rate	1991	318.148	432.974	203.925
2	DALYs (Disability-Adjusted Life Years)	179	Ethiopia	1	Male	27	Age-standardized	525	Cirrhosis due to other causes	3	Rate	1991	211.15	296.646	134.463
2	DALYs (Disability-Adjusted Life Years)	179	Ethiopia	2	Female	27	Age-standardized	525	Cirrhosis due to other causes	3	Rate	1991	221.092	351.269	113.937
2	DALYs (Disability-Adjusted Life Years)	179	Ethiopia	3	Both	27	Age-standardized	525	Cirrhosis due to other causes	3	Rate	1991	215.491	314.6	129.899
2	DALYs (Disability-Adjusted Life Years)	201	Burkina Faso	1	Male	27	Age-standardized	521	Cirrhosis and other chronic liver diseases	3	Rate	1993	1390.97	1730.02	1075.02
2	DALYs (Disability-Adjusted Life Years)	201	Burkina Faso	2	Female	27	Age-standardized	521	Cirrhosis and other chronic liver diseases	3	Rate	1993	807.454	1043.56	625.352
2	DALYs (Disability-Adjusted Life Years)	201	Burkina Faso	3	Both	27	Age-standardized	521	Cirrhosis and other chronic liver diseases	3	Rate	1993	1087.21	1345.93	863.977
2	DALYs (Disability-Adjusted Life Years)	201	Burkina Faso	1	Male	27	Age-standardized	971	Nonalcoholic fatty liver disease including cirrhosis	3	Rate	1990	21.2664	33.4655	12.7208
2	DALYs (Disability-Adjusted Life Years)	201	Burkina Faso	2	Female	27	Age-standardized	971	Nonalcoholic fatty liver disease including cirrhosis	3	Rate	1990	27.588	42.7124	17.169
2	DALYs (Disability-Adjusted Life Years)	201	Burkina Faso	3	Both	27	Age-standardized	971	Nonalcoholic fatty liver disease including cirrhosis	3	Rate	1990	24.7091	37.8607	15.5614
2	DALYs (Disability-Adjusted Life Years)	214	Nigeria	1	Male	27	Age-standardized	971	Nonalcoholic fatty liver disease including cirrhosis	3	Rate	1992	31.3817	52.6599	18.8171
2	DALYs (Disability-Adjusted Life Years)	214	Nigeria	2	Female	27	Age-standardized	971	Nonalcoholic fatty liver disease including cirrhosis	3	Rate	1992	43.9801	72.3486	24.6699
2	DALYs (Disability-Adjusted Life Years)	214	Nigeria	3	Both	27	Age-standardized	971	Nonalcoholic fatty liver disease including cirrhosis	3	Rate	1992	38.0017	59.299	22.5251
2	DALYs (Disability-Adjusted Life Years)	177	Djibouti	1	Male	27	Age-standardized	971	Nonalcoholic fatty liver disease including cirrhosis	3	Rate	1992	26.4161	50.0199	15.2014
2	DALYs (Disability-Adjusted Life Years)	177	Djibouti	2	Female	27	Age-standardized	971	Nonalcoholic fatty liver disease including cirrhosis	3	Rate	1992	32.2424	51.9412	19.0228
2	DALYs (Disability-Adjusted Life Years)	177	Djibouti	3	Both	27	Age-standardized	971	Nonalcoholic fatty liver disease including cirrhosis	3	Rate	1992	29.5445	47.1903	18.1462
2	DALYs (Disability-Adjusted Life Years)	193	Botswana	1	Male	27	Age-standardized	521	Cirrhosis and other chronic liver diseases	3	Rate	1990	1508.05	2722.08	984.947
2	DALYs (Disability-Adjusted Life Years)	193	Botswana	2	Female	27	Age-standardized	521	Cirrhosis and other chronic liver diseases	3	Rate	1990	719.444	1199.77	391.717
2	DALYs (Disability-Adjusted Life Years)	193	Botswana	3	Both	27	Age-standardized	521	Cirrhosis and other chronic liver diseases	3	Rate	1990	1081.65	1811.9	690.373
2	DALYs (Disability-Adjusted Life Years)	193	Botswana	1	Male	27	Age-standardized	522	Chronic hepatitis B including cirrhosis	3	Rate	1990	521.436	984.908	305.07
2	DALYs (Disability-Adjusted Life Years)	193	Botswana	2	Female	27	Age-standardized	522	Chronic hepatitis B including cirrhosis	3	Rate	1990	225.29	377.031	116.129
2	DALYs (Disability-Adjusted Life Years)	193	Botswana	3	Both	27	Age-standardized	522	Chronic hepatitis B including cirrhosis	3	Rate	1990	360.967	631.445	216.31
2	DALYs (Disability-Adjusted Life Years)	193	Botswana	1	Male	27	Age-standardized	523	Chronic hepatitis C including cirrhosis	3	Rate	1990	485.148	929.45	281.86
2	DALYs (Disability-Adjusted Life Years)	193	Botswana	2	Female	27	Age-standardized	523	Chronic hepatitis C including cirrhosis	3	Rate	1990	228.473	396.934	111.638
2	DALYs (Disability-Adjusted Life Years)	193	Botswana	3	Both	27	Age-standardized	523	Chronic hepatitis C including cirrhosis	3	Rate	1990	346.408	617.018	194.345
2	DALYs (Disability-Adjusted Life Years)	193	Botswana	1	Male	27	Age-standardized	524	Cirrhosis due to alcohol	3	Rate	1990	338.478	637.58	194.928
2	DALYs (Disability-Adjusted Life Years)	193	Botswana	2	Female	27	Age-standardized	524	Cirrhosis due to alcohol	3	Rate	1990	82.8981	148.767	37.3565
2	DALYs (Disability-Adjusted Life Years)	193	Botswana	3	Both	27	Age-standardized	524	Cirrhosis due to alcohol	3	Rate	1990	199.483	367.533	112.514
2	DALYs (Disability-Adjusted Life Years)	215	Sao Tome and Principe	1	Male	27	Age-standardized	971	Nonalcoholic fatty liver disease including cirrhosis	3	Rate	1994	64.87	94.1449	41.8499
2	DALYs (Disability-Adjusted Life Years)	215	Sao Tome and Principe	2	Female	27	Age-standardized	971	Nonalcoholic fatty liver disease including cirrhosis	3	Rate	1994	73.3143	116.001	42.5303
2	DALYs (Disability-Adjusted Life Years)	215	Sao Tome and Principe	3	Both	27	Age-standardized	971	Nonalcoholic fatty liver disease including cirrhosis	3	Rate	1994	69.9769	103.587	43.7016
2	DALYs (Disability-Adjusted Life Years)	179	Ethiopia	1	Male	27	Age-standardized	521	Cirrhosis and other chronic liver diseases	3	Rate	1995	2322.12	2894.93	1658.29
2	DALYs (Disability-Adjusted Life Years)	179	Ethiopia	2	Female	27	Age-standardized	521	Cirrhosis and other chronic liver diseases	3	Rate	1995	1204.76	1790.37	693.987
2	DALYs (Disability-Adjusted Life Years)	179	Ethiopia	3	Both	27	Age-standardized	521	Cirrhosis and other chronic liver diseases	3	Rate	1995	1788.94	2266.89	1247.56
2	DALYs (Disability-Adjusted Life Years)	179	Ethiopia	1	Male	27	Age-standardized	522	Chronic hepatitis B including cirrhosis	3	Rate	1995	947.47	1226.11	664.995
2	DALYs (Disability-Adjusted Life Years)	179	Ethiopia	2	Female	27	Age-standardized	522	Chronic hepatitis B including cirrhosis	3	Rate	1995	457.698	688.901	261.179
2	DALYs (Disability-Adjusted Life Years)	179	Ethiopia	3	Both	27	Age-standardized	522	Chronic hepatitis B including cirrhosis	3	Rate	1995	712.591	927.999	485.009
2	DALYs (Disability-Adjusted Life Years)	179	Ethiopia	1	Male	27	Age-standardized	523	Chronic hepatitis C including cirrhosis	3	Rate	1995	689.947	889.415	500.424
2	DALYs (Disability-Adjusted Life Years)	179	Ethiopia	2	Female	27	Age-standardized	523	Chronic hepatitis C including cirrhosis	3	Rate	1995	354.967	532.511	199.254
2	DALYs (Disability-Adjusted Life Years)	179	Ethiopia	3	Both	27	Age-standardized	523	Chronic hepatitis C including cirrhosis	3	Rate	1995	528.876	681.45	364.437
2	DALYs (Disability-Adjusted Life Years)	179	Ethiopia	1	Male	27	Age-standardized	524	Cirrhosis due to alcohol	3	Rate	1995	454.124	604.896	309.926
2	DALYs (Disability-Adjusted Life Years)	179	Ethiopia	2	Female	27	Age-standardized	524	Cirrhosis due to alcohol	3	Rate	1995	129.955	201.046	71.2914
2	DALYs (Disability-Adjusted Life Years)	179	Ethiopia	3	Both	27	Age-standardized	524	Cirrhosis due to alcohol	3	Rate	1995	302.705	404.448	204.476
2	DALYs (Disability-Adjusted Life Years)	179	Ethiopia	1	Male	27	Age-standardized	525	Cirrhosis due to other causes	3	Rate	1995	197.313	270.324	132.4
2	DALYs (Disability-Adjusted Life Years)	179	Ethiopia	2	Female	27	Age-standardized	525	Cirrhosis due to other causes	3	Rate	1995	220.072	345.321	123.254
2	DALYs (Disability-Adjusted Life Years)	179	Ethiopia	3	Both	27	Age-standardized	525	Cirrhosis due to other causes	3	Rate	1995	207.406	294.977	130.895
2	DALYs (Disability-Adjusted Life Years)	187	Somalia	1	Male	27	Age-standardized	521	Cirrhosis and other chronic liver diseases	3	Rate	1993	2972.66	4260.64	1846.17
2	DALYs (Disability-Adjusted Life Years)	187	Somalia	2	Female	27	Age-standardized	521	Cirrhosis and other chronic liver diseases	3	Rate	1993	1412.48	2051.29	955.709
2	DALYs (Disability-Adjusted Life Years)	187	Somalia	3	Both	27	Age-standardized	521	Cirrhosis and other chronic liver diseases	3	Rate	1993	2155.98	2920.53	1527.7
2	DALYs (Disability-Adjusted Life Years)	187	Somalia	1	Male	27	Age-standardized	522	Chronic hepatitis B including cirrhosis	3	Rate	1993	1327.53	1983.6	779.561
2	DALYs (Disability-Adjusted Life Years)	187	Somalia	2	Female	27	Age-standardized	522	Chronic hepatitis B including cirrhosis	3	Rate	1993	529.815	768.757	334.369
2	DALYs (Disability-Adjusted Life Years)	187	Somalia	3	Both	27	Age-standardized	522	Chronic hepatitis B including cirrhosis	3	Rate	1993	909.676	1295.89	586.038
2	DALYs (Disability-Adjusted Life Years)	187	Somalia	1	Male	27	Age-standardized	523	Chronic hepatitis C including cirrhosis	3	Rate	1993	710.095	1109.27	410.74
2	DALYs (Disability-Adjusted Life Years)	187	Somalia	2	Female	27	Age-standardized	523	Chronic hepatitis C including cirrhosis	3	Rate	1993	352.8	542.133	221.42
2	DALYs (Disability-Adjusted Life Years)	187	Somalia	3	Both	27	Age-standardized	523	Chronic hepatitis C including cirrhosis	3	Rate	1993	523.741	753.128	331.749
2	DALYs (Disability-Adjusted Life Years)	181	Madagascar	1	Male	27	Age-standardized	971	Nonalcoholic fatty liver disease including cirrhosis	3	Rate	1992	21.9044	38.7076	12.7985
2	DALYs (Disability-Adjusted Life Years)	181	Madagascar	2	Female	27	Age-standardized	971	Nonalcoholic fatty liver disease including cirrhosis	3	Rate	1992	32.6472	53.5259	19.1389
2	DALYs (Disability-Adjusted Life Years)	181	Madagascar	3	Both	27	Age-standardized	971	Nonalcoholic fatty liver disease including cirrhosis	3	Rate	1992	27.2609	43.4527	16.3171
2	DALYs (Disability-Adjusted Life Years)	206	Gambia	1	Male	27	Age-standardized	521	Cirrhosis and other chronic liver diseases	3	Rate	1992	1456.5	2081.88	951.908
2	DALYs (Disability-Adjusted Life Years)	206	Gambia	2	Female	27	Age-standardized	521	Cirrhosis and other chronic liver diseases	3	Rate	1992	614.545	928.447	348.107
2	DALYs (Disability-Adjusted Life Years)	206	Gambia	3	Both	27	Age-standardized	521	Cirrhosis and other chronic liver diseases	3	Rate	1992	1066.21	1405.61	761.916
2	DALYs (Disability-Adjusted Life Years)	206	Gambia	1	Male	27	Age-standardized	522	Chronic hepatitis B including cirrhosis	3	Rate	1992	600.045	852.157	382.071
2	DALYs (Disability-Adjusted Life Years)	206	Gambia	2	Female	27	Age-standardized	522	Chronic hepatitis B including cirrhosis	3	Rate	1992	245.455	369.216	135.174
2	DALYs (Disability-Adjusted Life Years)	206	Gambia	3	Both	27	Age-standardized	522	Chronic hepatitis B including cirrhosis	3	Rate	1992	434.748	602.506	296.056
2	DALYs (Disability-Adjusted Life Years)	168	Angola	1	Male	27	Age-standardized	971	Nonalcoholic fatty liver disease including cirrhosis	3	Rate	1991	43.945	71.7385	26.278
2	DALYs (Disability-Adjusted Life Years)	168	Angola	2	Female	27	Age-standardized	971	Nonalcoholic fatty liver disease including cirrhosis	3	Rate	1991	39.2567	64.2189	22.7627
2	DALYs (Disability-Adjusted Life Years)	168	Angola	3	Both	27	Age-standardized	971	Nonalcoholic fatty liver disease including cirrhosis	3	Rate	1991	41.6967	64.6376	26.279
2	DALYs (Disability-Adjusted Life Years)	202	Cameroon	1	Male	27	Age-standardized	971	Nonalcoholic fatty liver disease including cirrhosis	3	Rate	1990	43.9224	70.4667	24.7464
2	DALYs (Disability-Adjusted Life Years)	202	Cameroon	2	Female	27	Age-standardized	971	Nonalcoholic fatty liver disease including cirrhosis	3	Rate	1990	48.5367	75.365	25.397
2	DALYs (Disability-Adjusted Life Years)	202	Cameroon	3	Both	27	Age-standardized	971	Nonalcoholic fatty liver disease including cirrhosis	3	Rate	1990	46.3401	68.5921	27.8844
2	DALYs (Disability-Adjusted Life Years)	194	Lesotho	1	Male	27	Age-standardized	524	Cirrhosis due to alcohol	3	Rate	1995	368.731	651.465	200.173
2	DALYs (Disability-Adjusted Life Years)	194	Lesotho	2	Female	27	Age-standardized	524	Cirrhosis due to alcohol	3	Rate	1995	67.1901	150.21	24.5617
2	DALYs (Disability-Adjusted Life Years)	194	Lesotho	3	Both	27	Age-standardized	524	Cirrhosis due to alcohol	3	Rate	1995	181.705	328.401	98.2935
2	DALYs (Disability-Adjusted Life Years)	194	Lesotho	1	Male	27	Age-standardized	525	Cirrhosis due to other causes	3	Rate	1995	111.394	197.964	64.0523
2	DALYs (Disability-Adjusted Life Years)	194	Lesotho	2	Female	27	Age-standardized	525	Cirrhosis due to other causes	3	Rate	1995	109.668	230.722	44.5711
2	DALYs (Disability-Adjusted Life Years)	194	Lesotho	3	Both	27	Age-standardized	525	Cirrhosis due to other causes	3	Rate	1995	111.194	215.244	59.2396
2	DALYs (Disability-Adjusted Life Years)	189	United Republic of Tanzania	1	Male	27	Age-standardized	971	Nonalcoholic fatty liver disease including cirrhosis	3	Rate	1990	31.1806	47.9376	19.9057
2	DALYs (Disability-Adjusted Life Years)	189	United Republic of Tanzania	2	Female	27	Age-standardized	971	Nonalcoholic fatty liver disease including cirrhosis	3	Rate	1990	35.7548	53.8945	23.2633
2	DALYs (Disability-Adjusted Life Years)	189	United Republic of Tanzania	3	Both	27	Age-standardized	971	Nonalcoholic fatty liver disease including cirrhosis	3	Rate	1990	33.586	49.8531	22.2418
2	DALYs (Disability-Adjusted Life Years)	193	Botswana	1	Male	27	Age-standardized	525	Cirrhosis due to other causes	3	Rate	1990	124.471	209.139	76.0279
2	DALYs (Disability-Adjusted Life Years)	193	Botswana	2	Female	27	Age-standardized	525	Cirrhosis due to other causes	3	Rate	1990	154.385	271.589	80.0831
2	DALYs (Disability-Adjusted Life Years)	193	Botswana	3	Both	27	Age-standardized	525	Cirrhosis due to other causes	3	Rate	1990	141.645	242.421	83.1811
2	DALYs (Disability-Adjusted Life Years)	200	Benin	1	Male	27	Age-standardized	521	Cirrhosis and other chronic liver diseases	3	Rate	1993	1925.7	2727.2	1462.84
2	DALYs (Disability-Adjusted Life Years)	200	Benin	2	Female	27	Age-standardized	521	Cirrhosis and other chronic liver diseases	3	Rate	1993	932.326	1274.27	641.176
2	DALYs (Disability-Adjusted Life Years)	200	Benin	3	Both	27	Age-standardized	521	Cirrhosis and other chronic liver diseases	3	Rate	1993	1400.74	1879.65	1072.54
2	DALYs (Disability-Adjusted Life Years)	200	Benin	1	Male	27	Age-standardized	522	Chronic hepatitis B including cirrhosis	3	Rate	1993	801.465	1157.41	557.34
2	DALYs (Disability-Adjusted Life Years)	200	Benin	2	Female	27	Age-standardized	522	Chronic hepatitis B including cirrhosis	3	Rate	1993	369.303	510.44	241.65
2	DALYs (Disability-Adjusted Life Years)	200	Benin	3	Both	27	Age-standardized	522	Chronic hepatitis B including cirrhosis	3	Rate	1993	572.239	788.251	401.628
2	DALYs (Disability-Adjusted Life Years)	189	United Republic of Tanzania	1	Male	27	Age-standardized	971	Nonalcoholic fatty liver disease including cirrhosis	3	Rate	1994	31.4939	47.2789	20.1293
2	DALYs (Disability-Adjusted Life Years)	189	United Republic of Tanzania	2	Female	27	Age-standardized	971	Nonalcoholic fatty liver disease including cirrhosis	3	Rate	1994	34.7148	52.2878	21.9194
2	DALYs (Disability-Adjusted Life Years)	189	United Republic of Tanzania	3	Both	27	Age-standardized	971	Nonalcoholic fatty liver disease including cirrhosis	3	Rate	1994	33.2284	49.009	21.3201
2	DALYs (Disability-Adjusted Life Years)	179	Ethiopia	1	Male	27	Age-standardized	521	Cirrhosis and other chronic liver diseases	3	Rate	1990	2528.46	3271.88	1667.54
2	DALYs (Disability-Adjusted Life Years)	179	Ethiopia	2	Female	27	Age-standardized	521	Cirrhosis and other chronic liver diseases	3	Rate	1990	1207.45	1834.82	655.247
2	DALYs (Disability-Adjusted Life Years)	179	Ethiopia	3	Both	27	Age-standardized	521	Cirrhosis and other chronic liver diseases	3	Rate	1990	1885.67	2419.18	1210.19
2	DALYs (Disability-Adjusted Life Years)	179	Ethiopia	1	Male	27	Age-standardized	522	Chronic hepatitis B including cirrhosis	3	Rate	1990	1024.54	1355.41	670.135
2	DALYs (Disability-Adjusted Life Years)	179	Ethiopia	2	Female	27	Age-standardized	522	Chronic hepatitis B including cirrhosis	3	Rate	1990	457.785	701.64	239.743
2	DALYs (Disability-Adjusted Life Years)	179	Ethiopia	3	Both	27	Age-standardized	522	Chronic hepatitis B including cirrhosis	3	Rate	1990	747.61	980.939	483.307
2	DALYs (Disability-Adjusted Life Years)	179	Ethiopia	1	Male	27	Age-standardized	523	Chronic hepatitis C including cirrhosis	3	Rate	1990	755.214	1002.43	492.192
2	DALYs (Disability-Adjusted Life Years)	179	Ethiopia	2	Female	27	Age-standardized	523	Chronic hepatitis C including cirrhosis	3	Rate	1990	354.001	554.785	187.865
2	DALYs (Disability-Adjusted Life Years)	179	Ethiopia	3	Both	27	Age-standardized	523	Chronic hepatitis C including cirrhosis	3	Rate	1990	558.937	738.903	356.745
2	DALYs (Disability-Adjusted Life Years)	179	Ethiopia	1	Male	27	Age-standardized	524	Cirrhosis due to alcohol	3	Rate	1990	498.54	691.081	316.319
2	DALYs (Disability-Adjusted Life Years)	179	Ethiopia	2	Female	27	Age-standardized	524	Cirrhosis due to alcohol	3	Rate	1990	131.648	212.684	66.2545
2	DALYs (Disability-Adjusted Life Years)	179	Ethiopia	3	Both	27	Age-standardized	524	Cirrhosis due to alcohol	3	Rate	1990	322.597	445.05	202.496
2	DALYs (Disability-Adjusted Life Years)	179	Ethiopia	1	Male	27	Age-standardized	525	Cirrhosis due to other causes	3	Rate	1990	214.328	303.157	132.166
2	DALYs (Disability-Adjusted Life Years)	179	Ethiopia	2	Female	27	Age-standardized	525	Cirrhosis due to other causes	3	Rate	1990	222.619	358.767	113.671
2	DALYs (Disability-Adjusted Life Years)	179	Ethiopia	3	Both	27	Age-standardized	525	Cirrhosis due to other causes	3	Rate	1990	217.926	321.064	126.197
2	DALYs (Disability-Adjusted Life Years)	178	Eritrea	1	Male	27	Age-standardized	525	Cirrhosis due to other causes	3	Rate	1990	234.308	333.008	150.17
2	DALYs (Disability-Adjusted Life Years)	178	Eritrea	2	Female	27	Age-standardized	525	Cirrhosis due to other causes	3	Rate	1990	241.246	325.977	166.727
2	DALYs (Disability-Adjusted Life Years)	178	Eritrea	3	Both	27	Age-standardized	525	Cirrhosis due to other causes	3	Rate	1990	243.628	319.012	175.709
2	DALYs (Disability-Adjusted Life Years)	216	Senegal	1	Male	27	Age-standardized	521	Cirrhosis and other chronic liver diseases	3	Rate	1995	1341.5	2052.69	1015.07
2	DALYs (Disability-Adjusted Life Years)	216	Senegal	2	Female	27	Age-standardized	521	Cirrhosis and other chronic liver diseases	3	Rate	1995	707.613	968.235	522.624
2	DALYs (Disability-Adjusted Life Years)	216	Senegal	3	Both	27	Age-standardized	521	Cirrhosis and other chronic liver diseases	3	Rate	1995	1021.69	1358.75	815.167
2	DALYs (Disability-Adjusted Life Years)	216	Senegal	1	Male	27	Age-standardized	522	Chronic hepatitis B including cirrhosis	3	Rate	1995	576.027	900.053	411.283
2	DALYs (Disability-Adjusted Life Years)	216	Senegal	2	Female	27	Age-standardized	522	Chronic hepatitis B including cirrhosis	3	Rate	1995	287.092	411.412	199.327
2	DALYs (Disability-Adjusted Life Years)	216	Senegal	3	Both	27	Age-standardized	522	Chronic hepatitis B including cirrhosis	3	Rate	1995	429.877	603.922	321.51
2	DALYs (Disability-Adjusted Life Years)	216	Senegal	1	Male	27	Age-standardized	523	Chronic hepatitis C including cirrhosis	3	Rate	1995	334.337	526.058	219.617
2	DALYs (Disability-Adjusted Life Years)	216	Senegal	2	Female	27	Age-standardized	523	Chronic hepatitis C including cirrhosis	3	Rate	1995	171.23	261.825	114.905
2	DALYs (Disability-Adjusted Life Years)	216	Senegal	3	Both	27	Age-standardized	523	Chronic hepatitis C including cirrhosis	3	Rate	1995	251.7	362.613	175.043
2	DALYs (Disability-Adjusted Life Years)	201	Burkina Faso	1	Male	27	Age-standardized	971	Nonalcoholic fatty liver disease including cirrhosis	3	Rate	1993	21.5769	33.2529	13.2006
2	DALYs (Disability-Adjusted Life Years)	201	Burkina Faso	2	Female	27	Age-standardized	971	Nonalcoholic fatty liver disease including cirrhosis	3	Rate	1993	27.8236	43.8092	17.0169
2	DALYs (Disability-Adjusted Life Years)	201	Burkina Faso	3	Both	27	Age-standardized	971	Nonalcoholic fatty liver disease including cirrhosis	3	Rate	1993	25.0016	37.2745	15.6591
2	DALYs (Disability-Adjusted Life Years)	194	Lesotho	1	Male	27	Age-standardized	971	Nonalcoholic fatty liver disease including cirrhosis	3	Rate	1992	42.6211	83.8883	20.3458
2	DALYs (Disability-Adjusted Life Years)	194	Lesotho	2	Female	27	Age-standardized	971	Nonalcoholic fatty liver disease including cirrhosis	3	Rate	1992	26.6955	61.3407	10.216
2	DALYs (Disability-Adjusted Life Years)	194	Lesotho	3	Both	27	Age-standardized	971	Nonalcoholic fatty liver disease including cirrhosis	3	Rate	1992	32.8165	68.1122	15.5866
2	DALYs (Disability-Adjusted Life Years)	215	Sao Tome and Principe	1	Male	27	Age-standardized	971	Nonalcoholic fatty liver disease including cirrhosis	3	Rate	1993	64.6318	94.3388	41.6617
2	DALYs (Disability-Adjusted Life Years)	215	Sao Tome and Principe	2	Female	27	Age-standardized	971	Nonalcoholic fatty liver disease including cirrhosis	3	Rate	1993	72.2917	114.967	41.2302
2	DALYs (Disability-Adjusted Life Years)	215	Sao Tome and Principe	3	Both	27	Age-standardized	971	Nonalcoholic fatty liver disease including cirrhosis	3	Rate	1993	69.4089	103.591	42.7522
2	DALYs (Disability-Adjusted Life Years)	180	Kenya	1	Male	27	Age-standardized	971	Nonalcoholic fatty liver disease including cirrhosis	3	Rate	1992	37.1507	79.808	20.4051
2	DALYs (Disability-Adjusted Life Years)	180	Kenya	2	Female	27	Age-standardized	971	Nonalcoholic fatty liver disease including cirrhosis	3	Rate	1992	54.3204	113.807	24.9662
2	DALYs (Disability-Adjusted Life Years)	180	Kenya	3	Both	27	Age-standardized	971	Nonalcoholic fatty liver disease including cirrhosis	3	Rate	1992	45.9818	85.9776	24.3264
2	DALYs (Disability-Adjusted Life Years)	201	Burkina Faso	1	Male	27	Age-standardized	522	Chronic hepatitis B including cirrhosis	3	Rate	1993	560.764	731.911	408.94
2	DALYs (Disability-Adjusted Life Years)	201	Burkina Faso	2	Female	27	Age-standardized	522	Chronic hepatitis B including cirrhosis	3	Rate	1993	308.827	410.606	227.013
2	DALYs (Disability-Adjusted Life Years)	201	Burkina Faso	3	Both	27	Age-standardized	522	Chronic hepatitis B including cirrhosis	3	Rate	1993	429.305	557.496	317.835
2	DALYs (Disability-Adjusted Life Years)	201	Burkina Faso	1	Male	27	Age-standardized	523	Chronic hepatitis C including cirrhosis	3	Rate	1993	329.087	451.486	223.341
2	DALYs (Disability-Adjusted Life Years)	201	Burkina Faso	2	Female	27	Age-standardized	523	Chronic hepatitis C including cirrhosis	3	Rate	1993	187.62	268.654	121.676
2	DALYs (Disability-Adjusted Life Years)	201	Burkina Faso	3	Both	27	Age-standardized	523	Chronic hepatitis C including cirrhosis	3	Rate	1993	255.202	352.703	175.628
2	DALYs (Disability-Adjusted Life Years)	201	Burkina Faso	1	Male	27	Age-standardized	524	Cirrhosis due to alcohol	3	Rate	1993	323.381	454.881	205.877
2	DALYs (Disability-Adjusted Life Years)	201	Burkina Faso	2	Female	27	Age-standardized	524	Cirrhosis due to alcohol	3	Rate	1993	85.3754	125.134	53.6242
2	DALYs (Disability-Adjusted Life Years)	201	Burkina Faso	3	Both	27	Age-standardized	524	Cirrhosis due to alcohol	3	Rate	1993	199.481	282.732	128.11
2	DALYs (Disability-Adjusted Life Years)	201	Burkina Faso	1	Male	27	Age-standardized	525	Cirrhosis due to other causes	3	Rate	1993	156.163	226.227	106.375
2	DALYs (Disability-Adjusted Life Years)	201	Burkina Faso	2	Female	27	Age-standardized	525	Cirrhosis due to other causes	3	Rate	1993	197.808	277.077	136.095
2	DALYs (Disability-Adjusted Life Years)	201	Burkina Faso	3	Both	27	Age-standardized	525	Cirrhosis due to other causes	3	Rate	1993	178.22	244.262	124.901
2	DALYs (Disability-Adjusted Life Years)	187	Somalia	1	Male	27	Age-standardized	521	Cirrhosis and other chronic liver diseases	3	Rate	1990	2931.06	4267.64	1763.66
2	DALYs (Disability-Adjusted Life Years)	187	Somalia	2	Female	27	Age-standardized	521	Cirrhosis and other chronic liver diseases	3	Rate	1990	1410.51	2043.57	950.639
2	DALYs (Disability-Adjusted Life Years)	187	Somalia	3	Both	27	Age-standardized	521	Cirrhosis and other chronic liver diseases	3	Rate	1990	2148.84	2985.95	1478.85
2	DALYs (Disability-Adjusted Life Years)	187	Somalia	1	Male	27	Age-standardized	522	Chronic hepatitis B including cirrhosis	3	Rate	1990	1306.62	1946.56	754.043
2	DALYs (Disability-Adjusted Life Years)	187	Somalia	2	Female	27	Age-standardized	522	Chronic hepatitis B including cirrhosis	3	Rate	1990	530.037	771.079	340.103
2	DALYs (Disability-Adjusted Life Years)	187	Somalia	3	Both	27	Age-standardized	522	Chronic hepatitis B including cirrhosis	3	Rate	1990	907.157	1281.38	559.361
2	DALYs (Disability-Adjusted Life Years)	187	Somalia	1	Male	27	Age-standardized	523	Chronic hepatitis C including cirrhosis	3	Rate	1990	698.389	1074.78	392.45
2	DALYs (Disability-Adjusted Life Years)	187	Somalia	2	Female	27	Age-standardized	523	Chronic hepatitis C including cirrhosis	3	Rate	1990	353.941	530.369	217.925
2	DALYs (Disability-Adjusted Life Years)	187	Somalia	3	Both	27	Age-standardized	523	Chronic hepatitis C including cirrhosis	3	Rate	1990	521.861	757.622	332.699
2	DALYs (Disability-Adjusted Life Years)	216	Senegal	1	Male	27	Age-standardized	521	Cirrhosis and other chronic liver diseases	3	Rate	1991	1477.02	2284.3	1118.48
2	DALYs (Disability-Adjusted Life Years)	216	Senegal	2	Female	27	Age-standardized	521	Cirrhosis and other chronic liver diseases	3	Rate	1991	771.403	1068.34	557.654
2	DALYs (Disability-Adjusted Life Years)	216	Senegal	3	Both	27	Age-standardized	521	Cirrhosis and other chronic liver diseases	3	Rate	1991	1123.7	1496.64	904.05
2	DALYs (Disability-Adjusted Life Years)	216	Senegal	1	Male	27	Age-standardized	522	Chronic hepatitis B including cirrhosis	3	Rate	1991	632.001	1003.2	444.156
2	DALYs (Disability-Adjusted Life Years)	216	Senegal	2	Female	27	Age-standardized	522	Chronic hepatitis B including cirrhosis	3	Rate	1991	312.559	448.02	219.167
2	DALYs (Disability-Adjusted Life Years)	216	Senegal	3	Both	27	Age-standardized	522	Chronic hepatitis B including cirrhosis	3	Rate	1991	471.548	655.365	346.088
2	DALYs (Disability-Adjusted Life Years)	216	Senegal	1	Male	27	Age-standardized	523	Chronic hepatitis C including cirrhosis	3	Rate	1991	366.105	601.207	238.323
2	DALYs (Disability-Adjusted Life Years)	216	Senegal	2	Female	27	Age-standardized	523	Chronic hepatitis C including cirrhosis	3	Rate	1991	186.77	279.777	122.07
2	DALYs (Disability-Adjusted Life Years)	216	Senegal	3	Both	27	Age-standardized	523	Chronic hepatitis C including cirrhosis	3	Rate	1991	275.845	404.151	188.736
2	DALYs (Disability-Adjusted Life Years)	182	Malawi	1	Male	27	Age-standardized	521	Cirrhosis and other chronic liver diseases	3	Rate	1992	2467.74	3315.65	1935.79
2	DALYs (Disability-Adjusted Life Years)	182	Malawi	2	Female	27	Age-standardized	521	Cirrhosis and other chronic liver diseases	3	Rate	1992	1255.16	1556.48	993.945
2	DALYs (Disability-Adjusted Life Years)	182	Malawi	3	Both	27	Age-standardized	521	Cirrhosis and other chronic liver diseases	3	Rate	1992	1840.91	2253.1	1529.72
2	DALYs (Disability-Adjusted Life Years)	182	Malawi	1	Male	27	Age-standardized	522	Chronic hepatitis B including cirrhosis	3	Rate	1992	980.762	1365.8	703.238
2	DALYs (Disability-Adjusted Life Years)	182	Malawi	2	Female	27	Age-standardized	522	Chronic hepatitis B including cirrhosis	3	Rate	1992	458.397	581.819	336.957
2	DALYs (Disability-Adjusted Life Years)	182	Malawi	3	Both	27	Age-standardized	522	Chronic hepatitis B including cirrhosis	3	Rate	1992	710.644	916.881	538.597
2	DALYs (Disability-Adjusted Life Years)	182	Malawi	1	Male	27	Age-standardized	523	Chronic hepatitis C including cirrhosis	3	Rate	1992	735.148	1066.79	499.265
2	DALYs (Disability-Adjusted Life Years)	182	Malawi	2	Female	27	Age-standardized	523	Chronic hepatitis C including cirrhosis	3	Rate	1992	354.734	493.503	249.59
2	DALYs (Disability-Adjusted Life Years)	182	Malawi	3	Both	27	Age-standardized	523	Chronic hepatitis C including cirrhosis	3	Rate	1992	538.822	733.079	389.093
2	DALYs (Disability-Adjusted Life Years)	182	Malawi	1	Male	27	Age-standardized	524	Cirrhosis due to alcohol	3	Rate	1992	472.105	715.123	291.798
2	DALYs (Disability-Adjusted Life Years)	182	Malawi	2	Female	27	Age-standardized	524	Cirrhosis due to alcohol	3	Rate	1992	129.847	192.288	79.3779
2	DALYs (Disability-Adjusted Life Years)	182	Malawi	3	Both	27	Age-standardized	524	Cirrhosis due to alcohol	3	Rate	1992	293.484	437.842	185.487
2	DALYs (Disability-Adjusted Life Years)	182	Malawi	1	Male	27	Age-standardized	525	Cirrhosis due to other causes	3	Rate	1992	233.372	313.802	170.675
2	DALYs (Disability-Adjusted Life Years)	182	Malawi	2	Female	27	Age-standardized	525	Cirrhosis due to other causes	3	Rate	1992	260.402	349.868	189.443
2	DALYs (Disability-Adjusted Life Years)	182	Malawi	3	Both	27	Age-standardized	525	Cirrhosis due to other causes	3	Rate	1992	248.496	314.263	192.51
2	DALYs (Disability-Adjusted Life Years)	175	Burundi	1	Male	27	Age-standardized	521	Cirrhosis and other chronic liver diseases	3	Rate	1993	2841.34	3787.92	2011.84
2	DALYs (Disability-Adjusted Life Years)	175	Burundi	2	Female	27	Age-standardized	521	Cirrhosis and other chronic liver diseases	3	Rate	1993	1224.29	1659.09	800.522
2	DALYs (Disability-Adjusted Life Years)	175	Burundi	3	Both	27	Age-standardized	521	Cirrhosis and other chronic liver diseases	3	Rate	1993	1980.35	2512.64	1486.16
2	DALYs (Disability-Adjusted Life Years)	175	Burundi	1	Male	27	Age-standardized	522	Chronic hepatitis B including cirrhosis	3	Rate	1993	1086.86	1535.81	715.012
2	DALYs (Disability-Adjusted Life Years)	175	Burundi	2	Female	27	Age-standardized	522	Chronic hepatitis B including cirrhosis	3	Rate	1993	442.977	626.347	277.711
2	DALYs (Disability-Adjusted Life Years)	175	Burundi	3	Both	27	Age-standardized	522	Chronic hepatitis B including cirrhosis	3	Rate	1993	744.347	1004.5	527.263
2	DALYs (Disability-Adjusted Life Years)	181	Madagascar	1	Male	27	Age-standardized	521	Cirrhosis and other chronic liver diseases	3	Rate	1991	1556.34	2305.06	1149.08
2	DALYs (Disability-Adjusted Life Years)	181	Madagascar	2	Female	27	Age-standardized	521	Cirrhosis and other chronic liver diseases	3	Rate	1991	1012.4	1317.99	786.718
2	DALYs (Disability-Adjusted Life Years)	181	Madagascar	3	Both	27	Age-standardized	521	Cirrhosis and other chronic liver diseases	3	Rate	1991	1282.51	1712.99	1023.38
2	DALYs (Disability-Adjusted Life Years)	181	Madagascar	1	Male	27	Age-standardized	522	Chronic hepatitis B including cirrhosis	3	Rate	1991	618.486	954.527	409.973
2	DALYs (Disability-Adjusted Life Years)	181	Madagascar	2	Female	27	Age-standardized	522	Chronic hepatitis B including cirrhosis	3	Rate	1991	379.007	519.951	265.696
2	DALYs (Disability-Adjusted Life Years)	181	Madagascar	3	Both	27	Age-standardized	522	Chronic hepatitis B including cirrhosis	3	Rate	1991	497.959	699.727	356.975
2	DALYs (Disability-Adjusted Life Years)	181	Madagascar	1	Male	27	Age-standardized	523	Chronic hepatitis C including cirrhosis	3	Rate	1991	465.498	745.749	303.91
2	DALYs (Disability-Adjusted Life Years)	181	Madagascar	2	Female	27	Age-standardized	523	Chronic hepatitis C including cirrhosis	3	Rate	1991	296.46	430.724	201.365
2	DALYs (Disability-Adjusted Life Years)	181	Madagascar	3	Both	27	Age-standardized	523	Chronic hepatitis C including cirrhosis	3	Rate	1991	380.309	559.963	264.892
2	DALYs (Disability-Adjusted Life Years)	181	Madagascar	1	Male	27	Age-standardized	524	Cirrhosis due to alcohol	3	Rate	1991	318.877	539.793	183.683
2	DALYs (Disability-Adjusted Life Years)	181	Madagascar	2	Female	27	Age-standardized	524	Cirrhosis due to alcohol	3	Rate	1991	114.891	179.993	67.2496
2	DALYs (Disability-Adjusted Life Years)	181	Madagascar	3	Both	27	Age-standardized	524	Cirrhosis due to alcohol	3	Rate	1991	216.725	351.401	127.756
2	DALYs (Disability-Adjusted Life Years)	189	United Republic of Tanzania	1	Male	27	Age-standardized	971	Nonalcoholic fatty liver disease including cirrhosis	3	Rate	1993	31.2587	46.6076	19.8087
2	DALYs (Disability-Adjusted Life Years)	189	United Republic of Tanzania	2	Female	27	Age-standardized	971	Nonalcoholic fatty liver disease including cirrhosis	3	Rate	1993	34.6939	51.4901	22.2933
2	DALYs (Disability-Adjusted Life Years)	189	United Republic of Tanzania	3	Both	27	Age-standardized	971	Nonalcoholic fatty liver disease including cirrhosis	3	Rate	1993	33.0966	48.6755	21.3485
2	DALYs (Disability-Adjusted Life Years)	215	Sao Tome and Principe	1	Male	27	Age-standardized	522	Chronic hepatitis B including cirrhosis	3	Rate	1990	1272.37	1603.88	981.732
2	DALYs (Disability-Adjusted Life Years)	215	Sao Tome and Principe	2	Female	27	Age-standardized	522	Chronic hepatitis B including cirrhosis	3	Rate	1990	542	764.392	323.811
2	DALYs (Disability-Adjusted Life Years)	215	Sao Tome and Principe	3	Both	27	Age-standardized	522	Chronic hepatitis B including cirrhosis	3	Rate	1990	879.716	1120.02	652.547
2	DALYs (Disability-Adjusted Life Years)	214	Nigeria	1	Male	27	Age-standardized	971	Nonalcoholic fatty liver disease including cirrhosis	3	Rate	1990	30.9683	51.6763	18.1502
2	DALYs (Disability-Adjusted Life Years)	214	Nigeria	2	Female	27	Age-standardized	971	Nonalcoholic fatty liver disease including cirrhosis	3	Rate	1990	44.2525	75.0003	23.4805
2	DALYs (Disability-Adjusted Life Years)	214	Nigeria	3	Both	27	Age-standardized	971	Nonalcoholic fatty liver disease including cirrhosis	3	Rate	1990	37.9475	59.5364	22.1008
2	DALYs (Disability-Adjusted Life Years)	170	Congo	1	Male	27	Age-standardized	521	Cirrhosis and other chronic liver diseases	3	Rate	1992	3150.54	3956.09	2357.51
2	DALYs (Disability-Adjusted Life Years)	170	Congo	2	Female	27	Age-standardized	521	Cirrhosis and other chronic liver diseases	3	Rate	1992	949.693	1286.08	620.742
2	DALYs (Disability-Adjusted Life Years)	170	Congo	3	Both	27	Age-standardized	521	Cirrhosis and other chronic liver diseases	3	Rate	1992	1962.19	2441.13	1513.74
2	DALYs (Disability-Adjusted Life Years)	170	Congo	1	Male	27	Age-standardized	522	Chronic hepatitis B including cirrhosis	3	Rate	1992	1104.8	1485.13	723.667
2	DALYs (Disability-Adjusted Life Years)	170	Congo	2	Female	27	Age-standardized	522	Chronic hepatitis B including cirrhosis	3	Rate	1992	302.266	423.735	187.57
2	DALYs (Disability-Adjusted Life Years)	170	Congo	3	Both	27	Age-standardized	522	Chronic hepatitis B including cirrhosis	3	Rate	1992	672.415	894.167	464.603
2	DALYs (Disability-Adjusted Life Years)	170	Congo	1	Male	27	Age-standardized	523	Chronic hepatitis C including cirrhosis	3	Rate	1992	1060.01	1469.5	701.515
2	DALYs (Disability-Adjusted Life Years)	170	Congo	2	Female	27	Age-standardized	523	Chronic hepatitis C including cirrhosis	3	Rate	1992	314.978	467.098	194.688
2	DALYs (Disability-Adjusted Life Years)	170	Congo	3	Both	27	Age-standardized	523	Chronic hepatitis C including cirrhosis	3	Rate	1992	658.836	904.643	447.685
2	DALYs (Disability-Adjusted Life Years)	170	Congo	1	Male	27	Age-standardized	524	Cirrhosis due to alcohol	3	Rate	1992	696.275	1007.69	446.363
2	DALYs (Disability-Adjusted Life Years)	170	Congo	2	Female	27	Age-standardized	524	Cirrhosis due to alcohol	3	Rate	1992	105.035	167.814	56.3309
2	DALYs (Disability-Adjusted Life Years)	170	Congo	3	Both	27	Age-standardized	524	Cirrhosis due to alcohol	3	Rate	1992	373.803	539.72	241.194
2	DALYs (Disability-Adjusted Life Years)	170	Congo	1	Male	27	Age-standardized	525	Cirrhosis due to other causes	3	Rate	1992	229.744	309.048	158.069
2	DALYs (Disability-Adjusted Life Years)	170	Congo	2	Female	27	Age-standardized	525	Cirrhosis due to other causes	3	Rate	1992	186.816	269.86	124.869
2	DALYs (Disability-Adjusted Life Years)	170	Congo	3	Both	27	Age-standardized	525	Cirrhosis due to other causes	3	Rate	1992	207.64	286.912	150.653
2	DALYs (Disability-Adjusted Life Years)	211	Mali	1	Male	27	Age-standardized	971	Nonalcoholic fatty liver disease including cirrhosis	3	Rate	1993	23.9477	38.6721	12.7868
2	DALYs (Disability-Adjusted Life Years)	211	Mali	2	Female	27	Age-standardized	971	Nonalcoholic fatty liver disease including cirrhosis	3	Rate	1993	32.4947	56.2878	12.8392
2	DALYs (Disability-Adjusted Life Years)	211	Mali	3	Both	27	Age-standardized	971	Nonalcoholic fatty liver disease including cirrhosis	3	Rate	1993	28.2104	43.6058	15.5851
2	DALYs (Disability-Adjusted Life Years)	177	Djibouti	1	Male	27	Age-standardized	521	Cirrhosis and other chronic liver diseases	3	Rate	1991	1599.45	2960.43	1076.26
2	DALYs (Disability-Adjusted Life Years)	177	Djibouti	2	Female	27	Age-standardized	521	Cirrhosis and other chronic liver diseases	3	Rate	1991	863.441	1294.36	609.495
2	DALYs (Disability-Adjusted Life Years)	177	Djibouti	3	Both	27	Age-standardized	521	Cirrhosis and other chronic liver diseases	3	Rate	1991	1252.81	2036.75	901.742
2	DALYs (Disability-Adjusted Life Years)	177	Djibouti	1	Male	27	Age-standardized	522	Chronic hepatitis B including cirrhosis	3	Rate	1991	639.238	1169.97	402.56
2	DALYs (Disability-Adjusted Life Years)	177	Djibouti	2	Female	27	Age-standardized	522	Chronic hepatitis B including cirrhosis	3	Rate	1991	326.892	503.747	212.751
2	DALYs (Disability-Adjusted Life Years)	177	Djibouti	3	Both	27	Age-standardized	522	Chronic hepatitis B including cirrhosis	3	Rate	1991	491.819	809.757	330.955
2	DALYs (Disability-Adjusted Life Years)	177	Djibouti	1	Male	27	Age-standardized	523	Chronic hepatitis C including cirrhosis	3	Rate	1991	486.487	934.89	287.116
2	DALYs (Disability-Adjusted Life Years)	177	Djibouti	2	Female	27	Age-standardized	523	Chronic hepatitis C including cirrhosis	3	Rate	1991	254.79	381.053	164.836
2	DALYs (Disability-Adjusted Life Years)	177	Djibouti	3	Both	27	Age-standardized	523	Chronic hepatitis C including cirrhosis	3	Rate	1991	377.342	636.491	233.735
2	DALYs (Disability-Adjusted Life Years)	177	Djibouti	1	Male	27	Age-standardized	524	Cirrhosis due to alcohol	3	Rate	1991	325.9	595.87	187.678
2	DALYs (Disability-Adjusted Life Years)	177	Djibouti	2	Female	27	Age-standardized	524	Cirrhosis due to alcohol	3	Rate	1991	100.462	156.719	56.4154
2	DALYs (Disability-Adjusted Life Years)	177	Djibouti	3	Both	27	Age-standardized	524	Cirrhosis due to alcohol	3	Rate	1991	218.109	385.787	130.139
2	DALYs (Disability-Adjusted Life Years)	177	Djibouti	1	Male	27	Age-standardized	525	Cirrhosis due to other causes	3	Rate	1991	122.086	216.347	75.861
2	DALYs (Disability-Adjusted Life Years)	177	Djibouti	2	Female	27	Age-standardized	525	Cirrhosis due to other causes	3	Rate	1991	149.452	228.807	98.5974
2	DALYs (Disability-Adjusted Life Years)	177	Djibouti	3	Both	27	Age-standardized	525	Cirrhosis due to other causes	3	Rate	1991	136.53	206.066	88.3388
2	DALYs (Disability-Adjusted Life Years)	215	Sao Tome and Principe	1	Male	27	Age-standardized	521	Cirrhosis and other chronic liver diseases	3	Rate	1990	3186.8	3741.66	2602.91
2	DALYs (Disability-Adjusted Life Years)	215	Sao Tome and Principe	2	Female	27	Age-standardized	521	Cirrhosis and other chronic liver diseases	3	Rate	1990	1368.83	1914.5	881.173
2	DALYs (Disability-Adjusted Life Years)	215	Sao Tome and Principe	3	Both	27	Age-standardized	521	Cirrhosis and other chronic liver diseases	3	Rate	1990	2218.9	2689.08	1738.34
2	DALYs (Disability-Adjusted Life Years)	191	Zambia	1	Male	27	Age-standardized	524	Cirrhosis due to alcohol	3	Rate	1993	538.53	774.86	359.057
2	DALYs (Disability-Adjusted Life Years)	191	Zambia	2	Female	27	Age-standardized	524	Cirrhosis due to alcohol	3	Rate	1993	149.435	229.148	93.6926
2	DALYs (Disability-Adjusted Life Years)	191	Zambia	3	Both	27	Age-standardized	524	Cirrhosis due to alcohol	3	Rate	1993	348.702	494.796	232.041
2	DALYs (Disability-Adjusted Life Years)	191	Zambia	1	Male	27	Age-standardized	525	Cirrhosis due to other causes	3	Rate	1993	220.807	297.88	159.952
2	DALYs (Disability-Adjusted Life Years)	191	Zambia	2	Female	27	Age-standardized	525	Cirrhosis due to other causes	3	Rate	1993	267.27	366.927	180.859
2	DALYs (Disability-Adjusted Life Years)	191	Zambia	3	Both	27	Age-standardized	525	Cirrhosis due to other causes	3	Rate	1993	242.736	317.272	178.414
2	DALYs (Disability-Adjusted Life Years)	216	Senegal	1	Male	27	Age-standardized	524	Cirrhosis due to alcohol	3	Rate	1991	277.118	434.33	164.404
2	DALYs (Disability-Adjusted Life Years)	216	Senegal	2	Female	27	Age-standardized	524	Cirrhosis due to alcohol	3	Rate	1991	66.137	103.893	38.4418
2	DALYs (Disability-Adjusted Life Years)	216	Senegal	3	Both	27	Age-standardized	524	Cirrhosis due to alcohol	3	Rate	1991	172.176	261.371	103.66
2	DALYs (Disability-Adjusted Life Years)	216	Senegal	1	Male	27	Age-standardized	525	Cirrhosis due to other causes	3	Rate	1991	172.294	266.291	113.38
2	DALYs (Disability-Adjusted Life Years)	216	Senegal	2	Female	27	Age-standardized	525	Cirrhosis due to other causes	3	Rate	1991	171.591	246.724	113.021
2	DALYs (Disability-Adjusted Life Years)	216	Senegal	3	Both	27	Age-standardized	525	Cirrhosis due to other causes	3	Rate	1991	172.152	230.663	125.087
2	DALYs (Disability-Adjusted Life Years)	193	Botswana	1	Male	27	Age-standardized	971	Nonalcoholic fatty liver disease including cirrhosis	3	Rate	1991	39.6391	73.3827	22.4148
2	DALYs (Disability-Adjusted Life Years)	193	Botswana	2	Female	27	Age-standardized	971	Nonalcoholic fatty liver disease including cirrhosis	3	Rate	1991	28.3059	52.6724	13.1669
2	DALYs (Disability-Adjusted Life Years)	193	Botswana	3	Both	27	Age-standardized	971	Nonalcoholic fatty liver disease including cirrhosis	3	Rate	1991	33.6185	58.6596	18.3539
2	DALYs (Disability-Adjusted Life Years)	178	Eritrea	1	Male	27	Age-standardized	521	Cirrhosis and other chronic liver diseases	3	Rate	1992	3040.57	3985.8	2119.47
2	DALYs (Disability-Adjusted Life Years)	178	Eritrea	2	Female	27	Age-standardized	521	Cirrhosis and other chronic liver diseases	3	Rate	1992	1349.31	1743.75	996.989
2	DALYs (Disability-Adjusted Life Years)	178	Eritrea	3	Both	27	Age-standardized	521	Cirrhosis and other chronic liver diseases	3	Rate	1992	2120.49	2649.97	1659.19
2	DALYs (Disability-Adjusted Life Years)	178	Eritrea	1	Male	27	Age-standardized	522	Chronic hepatitis B including cirrhosis	3	Rate	1992	1213.77	1708.2	799.447
2	DALYs (Disability-Adjusted Life Years)	178	Eritrea	2	Female	27	Age-standardized	522	Chronic hepatitis B including cirrhosis	3	Rate	1992	513.03	679.787	354.975
2	DALYs (Disability-Adjusted Life Years)	178	Eritrea	3	Both	27	Age-standardized	522	Chronic hepatitis B including cirrhosis	3	Rate	1992	831.732	1099.52	600.681
2	DALYs (Disability-Adjusted Life Years)	178	Eritrea	1	Male	27	Age-standardized	523	Chronic hepatitis C including cirrhosis	3	Rate	1992	931.272	1402.82	581.345
2	DALYs (Disability-Adjusted Life Years)	178	Eritrea	2	Female	27	Age-standardized	523	Chronic hepatitis C including cirrhosis	3	Rate	1992	403.063	550	271.44
2	DALYs (Disability-Adjusted Life Years)	178	Eritrea	3	Both	27	Age-standardized	523	Chronic hepatitis C including cirrhosis	3	Rate	1992	644.334	897.679	445.868
2	DALYs (Disability-Adjusted Life Years)	178	Eritrea	1	Male	27	Age-standardized	524	Cirrhosis due to alcohol	3	Rate	1992	624.135	954.767	377.763
2	DALYs (Disability-Adjusted Life Years)	178	Eritrea	2	Female	27	Age-standardized	524	Cirrhosis due to alcohol	3	Rate	1992	158.613	238.686	91.2935
2	DALYs (Disability-Adjusted Life Years)	178	Eritrea	3	Both	27	Age-standardized	524	Cirrhosis due to alcohol	3	Rate	1992	365.001	546.375	227.322
2	DALYs (Disability-Adjusted Life Years)	201	Burkina Faso	1	Male	27	Age-standardized	971	Nonalcoholic fatty liver disease including cirrhosis	3	Rate	1994	21.8139	33.6687	13.4661
2	DALYs (Disability-Adjusted Life Years)	201	Burkina Faso	2	Female	27	Age-standardized	971	Nonalcoholic fatty liver disease including cirrhosis	3	Rate	1994	27.9946	43.256	17.0314
2	DALYs (Disability-Adjusted Life Years)	201	Burkina Faso	3	Both	27	Age-standardized	971	Nonalcoholic fatty liver disease including cirrhosis	3	Rate	1994	25.2132	37.5627	15.8479
2	DALYs (Disability-Adjusted Life Years)	212	Mauritania	1	Male	27	Age-standardized	971	Nonalcoholic fatty liver disease including cirrhosis	3	Rate	1993	37.5489	64.5521	21.2599
2	DALYs (Disability-Adjusted Life Years)	212	Mauritania	2	Female	27	Age-standardized	971	Nonalcoholic fatty liver disease including cirrhosis	3	Rate	1993	56.8779	88.6023	33.8612
2	DALYs (Disability-Adjusted Life Years)	212	Mauritania	3	Both	27	Age-standardized	971	Nonalcoholic fatty liver disease including cirrhosis	3	Rate	1993	47.7721	74.567	29.1893
2	DALYs (Disability-Adjusted Life Years)	176	Comoros	1	Male	27	Age-standardized	971	Nonalcoholic fatty liver disease including cirrhosis	3	Rate	1994	35.2649	60.3281	20.3339
2	DALYs (Disability-Adjusted Life Years)	176	Comoros	2	Female	27	Age-standardized	971	Nonalcoholic fatty liver disease including cirrhosis	3	Rate	1994	49.8412	79.7326	29.1144
2	DALYs (Disability-Adjusted Life Years)	176	Comoros	3	Both	27	Age-standardized	971	Nonalcoholic fatty liver disease including cirrhosis	3	Rate	1994	42.9161	66.8846	26.6357
2	DALYs (Disability-Adjusted Life Years)	203	Cabo Verde	1	Male	27	Age-standardized	971	Nonalcoholic fatty liver disease including cirrhosis	3	Rate	1992	25.0935	44.3781	15.1721
2	DALYs (Disability-Adjusted Life Years)	203	Cabo Verde	2	Female	27	Age-standardized	971	Nonalcoholic fatty liver disease including cirrhosis	3	Rate	1992	27.8285	46.0819	15.8675
2	DALYs (Disability-Adjusted Life Years)	203	Cabo Verde	3	Both	27	Age-standardized	971	Nonalcoholic fatty liver disease including cirrhosis	3	Rate	1992	26.5762	43.8698	16.0648
2	DALYs (Disability-Adjusted Life Years)	200	Benin	1	Male	27	Age-standardized	521	Cirrhosis and other chronic liver diseases	3	Rate	1990	1985.71	2751.49	1516.97
2	DALYs (Disability-Adjusted Life Years)	200	Benin	2	Female	27	Age-standardized	521	Cirrhosis and other chronic liver diseases	3	Rate	1990	946.539	1265.76	661.043
2	DALYs (Disability-Adjusted Life Years)	200	Benin	3	Both	27	Age-standardized	521	Cirrhosis and other chronic liver diseases	3	Rate	1990	1437.1	1883.88	1116.4
2	DALYs (Disability-Adjusted Life Years)	200	Benin	1	Male	27	Age-standardized	522	Chronic hepatitis B including cirrhosis	3	Rate	1990	826.231	1200.88	570.438
2	DALYs (Disability-Adjusted Life Years)	200	Benin	2	Female	27	Age-standardized	522	Chronic hepatitis B including cirrhosis	3	Rate	1990	374.475	512.247	251.378
2	DALYs (Disability-Adjusted Life Years)	200	Benin	3	Both	27	Age-standardized	522	Chronic hepatitis B including cirrhosis	3	Rate	1990	586.721	805.883	412.207
2	DALYs (Disability-Adjusted Life Years)	171	Democratic Republic of the Congo	1	Male	27	Age-standardized	971	Nonalcoholic fatty liver disease including cirrhosis	3	Rate	1993	38.2283	61.5064	22.3296
2	DALYs (Disability-Adjusted Life Years)	171	Democratic Republic of the Congo	2	Female	27	Age-standardized	971	Nonalcoholic fatty liver disease including cirrhosis	3	Rate	1993	21.621	34.5764	13.0971
2	DALYs (Disability-Adjusted Life Years)	171	Democratic Republic of the Congo	3	Both	27	Age-standardized	971	Nonalcoholic fatty liver disease including cirrhosis	3	Rate	1993	29.1837	45.1993	18.0371
2	DALYs (Disability-Adjusted Life Years)	435	South Sudan	1	Male	27	Age-standardized	525	Cirrhosis due to other causes	3	Rate	1993	151.736	254.808	95.3801
2	DALYs (Disability-Adjusted Life Years)	435	South Sudan	2	Female	27	Age-standardized	525	Cirrhosis due to other causes	3	Rate	1993	186.766	281.033	116.808
2	DALYs (Disability-Adjusted Life Years)	435	South Sudan	3	Both	27	Age-standardized	525	Cirrhosis due to other causes	3	Rate	1993	166.603	237.629	111.159
2	DALYs (Disability-Adjusted Life Years)	217	Sierra Leone	1	Male	27	Age-standardized	971	Nonalcoholic fatty liver disease including cirrhosis	3	Rate	1991	27.8919	44.8824	16.9447
2	DALYs (Disability-Adjusted Life Years)	217	Sierra Leone	2	Female	27	Age-standardized	971	Nonalcoholic fatty liver disease including cirrhosis	3	Rate	1991	32.0906	52.1872	17.8008
2	DALYs (Disability-Adjusted Life Years)	217	Sierra Leone	3	Both	27	Age-standardized	971	Nonalcoholic fatty liver disease including cirrhosis	3	Rate	1991	29.9373	47.9308	17.9925
2	DALYs (Disability-Adjusted Life Years)	190	Uganda	1	Male	27	Age-standardized	971	Nonalcoholic fatty liver disease including cirrhosis	3	Rate	1992	32.1367	50.1775	19.5956
2	DALYs (Disability-Adjusted Life Years)	190	Uganda	2	Female	27	Age-standardized	971	Nonalcoholic fatty liver disease including cirrhosis	3	Rate	1992	26.3762	42.656	15.4178
2	DALYs (Disability-Adjusted Life Years)	190	Uganda	3	Both	27	Age-standardized	971	Nonalcoholic fatty liver disease including cirrhosis	3	Rate	1992	29.337	44.2702	18.3239
2	DALYs (Disability-Adjusted Life Years)	214	Nigeria	1	Male	27	Age-standardized	971	Nonalcoholic fatty liver disease including cirrhosis	3	Rate	1991	31.0845	49.7833	17.8092
2	DALYs (Disability-Adjusted Life Years)	214	Nigeria	2	Female	27	Age-standardized	971	Nonalcoholic fatty liver disease including cirrhosis	3	Rate	1991	44.1159	73.8183	22.8481
2	DALYs (Disability-Adjusted Life Years)	214	Nigeria	3	Both	27	Age-standardized	971	Nonalcoholic fatty liver disease including cirrhosis	3	Rate	1991	37.9146	58.8581	22.2053
2	DALYs (Disability-Adjusted Life Years)	203	Cabo Verde	1	Male	27	Age-standardized	521	Cirrhosis and other chronic liver diseases	3	Rate	1990	1289.95	1910.51	937.251
2	DALYs (Disability-Adjusted Life Years)	203	Cabo Verde	2	Female	27	Age-standardized	521	Cirrhosis and other chronic liver diseases	3	Rate	1990	650.854	907.734	473.713
2	DALYs (Disability-Adjusted Life Years)	203	Cabo Verde	3	Both	27	Age-standardized	521	Cirrhosis and other chronic liver diseases	3	Rate	1990	913.716	1308.1	716.543
2	DALYs (Disability-Adjusted Life Years)	203	Cabo Verde	1	Male	27	Age-standardized	522	Chronic hepatitis B including cirrhosis	3	Rate	1990	555.264	846.191	372.668
2	DALYs (Disability-Adjusted Life Years)	203	Cabo Verde	2	Female	27	Age-standardized	522	Chronic hepatitis B including cirrhosis	3	Rate	1990	265.662	382.747	178.036
2	DALYs (Disability-Adjusted Life Years)	203	Cabo Verde	3	Both	27	Age-standardized	522	Chronic hepatitis B including cirrhosis	3	Rate	1990	385.318	561.124	279.018
2	DALYs (Disability-Adjusted Life Years)	215	Sao Tome and Principe	1	Male	27	Age-standardized	521	Cirrhosis and other chronic liver diseases	3	Rate	1992	3179.56	3738.76	2645.63
2	DALYs (Disability-Adjusted Life Years)	215	Sao Tome and Principe	2	Female	27	Age-standardized	521	Cirrhosis and other chronic liver diseases	3	Rate	1992	1416.61	1944.75	937.71
2	DALYs (Disability-Adjusted Life Years)	215	Sao Tome and Principe	3	Both	27	Age-standardized	521	Cirrhosis and other chronic liver diseases	3	Rate	1992	2242.12	2747.34	1769.44
2	DALYs (Disability-Adjusted Life Years)	190	Uganda	1	Male	27	Age-standardized	971	Nonalcoholic fatty liver disease including cirrhosis	3	Rate	1991	31.3188	48.5413	18.5808
2	DALYs (Disability-Adjusted Life Years)	190	Uganda	2	Female	27	Age-standardized	971	Nonalcoholic fatty liver disease including cirrhosis	3	Rate	1991	26.1564	42.9756	15.1379
2	DALYs (Disability-Adjusted Life Years)	190	Uganda	3	Both	27	Age-standardized	971	Nonalcoholic fatty liver disease including cirrhosis	3	Rate	1991	28.8219	43.9369	17.8583
2	DALYs (Disability-Adjusted Life Years)	216	Senegal	1	Male	27	Age-standardized	521	Cirrhosis and other chronic liver diseases	3	Rate	1993	1425.19	2199.99	1077.56
2	DALYs (Disability-Adjusted Life Years)	216	Senegal	2	Female	27	Age-standardized	521	Cirrhosis and other chronic liver diseases	3	Rate	1993	748.255	1040.22	553.371
2	DALYs (Disability-Adjusted Life Years)	216	Senegal	3	Both	27	Age-standardized	521	Cirrhosis and other chronic liver diseases	3	Rate	1993	1084.93	1442.59	872.085
2	DALYs (Disability-Adjusted Life Years)	216	Senegal	1	Male	27	Age-standardized	522	Chronic hepatitis B including cirrhosis	3	Rate	1993	610.637	950.773	431.84
2	DALYs (Disability-Adjusted Life Years)	216	Senegal	2	Female	27	Age-standardized	522	Chronic hepatitis B including cirrhosis	3	Rate	1993	303.553	431.875	215.107
2	DALYs (Disability-Adjusted Life Years)	216	Senegal	3	Both	27	Age-standardized	522	Chronic hepatitis B including cirrhosis	3	Rate	1993	455.823	632.658	335.008
2	DALYs (Disability-Adjusted Life Years)	216	Senegal	1	Male	27	Age-standardized	523	Chronic hepatitis C including cirrhosis	3	Rate	1993	354.611	566.478	235.557
2	DALYs (Disability-Adjusted Life Years)	216	Senegal	2	Female	27	Age-standardized	523	Chronic hepatitis C including cirrhosis	3	Rate	1993	181.365	284.011	119.628
2	DALYs (Disability-Adjusted Life Years)	216	Senegal	3	Both	27	Age-standardized	523	Chronic hepatitis C including cirrhosis	3	Rate	1993	267.116	388.823	184.812
2	DALYs (Disability-Adjusted Life Years)	195	Namibia	1	Male	27	Age-standardized	521	Cirrhosis and other chronic liver diseases	3	Rate	1992	1457.84	2474.56	949.121
2	DALYs (Disability-Adjusted Life Years)	195	Namibia	2	Female	27	Age-standardized	521	Cirrhosis and other chronic liver diseases	3	Rate	1992	692.31	1160.63	388.217
2	DALYs (Disability-Adjusted Life Years)	195	Namibia	3	Both	27	Age-standardized	521	Cirrhosis and other chronic liver diseases	3	Rate	1992	1047.85	1707.97	694.555
2	DALYs (Disability-Adjusted Life Years)	195	Namibia	1	Male	27	Age-standardized	522	Chronic hepatitis B including cirrhosis	3	Rate	1992	496.239	889.748	285.623
2	DALYs (Disability-Adjusted Life Years)	195	Namibia	2	Female	27	Age-standardized	522	Chronic hepatitis B including cirrhosis	3	Rate	1992	216.423	373.352	110.064
2	DALYs (Disability-Adjusted Life Years)	195	Namibia	3	Both	27	Age-standardized	522	Chronic hepatitis B including cirrhosis	3	Rate	1992	346.291	588.441	198.631
2	DALYs (Disability-Adjusted Life Years)	195	Namibia	1	Male	27	Age-standardized	523	Chronic hepatitis C including cirrhosis	3	Rate	1992	457.758	838.41	265.693
2	DALYs (Disability-Adjusted Life Years)	195	Namibia	2	Female	27	Age-standardized	523	Chronic hepatitis C including cirrhosis	3	Rate	1992	217.608	397.84	112.4
2	DALYs (Disability-Adjusted Life Years)	195	Namibia	3	Both	27	Age-standardized	523	Chronic hepatitis C including cirrhosis	3	Rate	1992	329.329	588.606	192.076
2	DALYs (Disability-Adjusted Life Years)	195	Namibia	1	Male	27	Age-standardized	524	Cirrhosis due to alcohol	3	Rate	1992	351.685	618.424	185.353
2	DALYs (Disability-Adjusted Life Years)	195	Namibia	2	Female	27	Age-standardized	524	Cirrhosis due to alcohol	3	Rate	1992	84.9245	159.967	40.409
2	DALYs (Disability-Adjusted Life Years)	195	Namibia	3	Both	27	Age-standardized	524	Cirrhosis due to alcohol	3	Rate	1992	208.032	363.336	114.231
2	DALYs (Disability-Adjusted Life Years)	195	Namibia	1	Male	27	Age-standardized	525	Cirrhosis due to other causes	3	Rate	1992	113.944	198.81	69.3824
2	DALYs (Disability-Adjusted Life Years)	195	Namibia	2	Female	27	Age-standardized	525	Cirrhosis due to other causes	3	Rate	1992	145.875	267.232	77.4487
2	DALYs (Disability-Adjusted Life Years)	195	Namibia	3	Both	27	Age-standardized	525	Cirrhosis due to other causes	3	Rate	1992	131.666	229.533	75.5594
2	DALYs (Disability-Adjusted Life Years)	180	Kenya	1	Male	27	Age-standardized	521	Cirrhosis and other chronic liver diseases	3	Rate	1990	1670.8	3497.96	1046.84
2	DALYs (Disability-Adjusted Life Years)	180	Kenya	2	Female	27	Age-standardized	521	Cirrhosis and other chronic liver diseases	3	Rate	1990	1249.76	2297.26	648.373
2	DALYs (Disability-Adjusted Life Years)	180	Kenya	3	Both	27	Age-standardized	521	Cirrhosis and other chronic liver diseases	3	Rate	1990	1457.05	2450.63	921.468
2	DALYs (Disability-Adjusted Life Years)	180	Kenya	1	Male	27	Age-standardized	522	Chronic hepatitis B including cirrhosis	3	Rate	1990	625.657	1334.62	385.644
2	DALYs (Disability-Adjusted Life Years)	180	Kenya	2	Female	27	Age-standardized	522	Chronic hepatitis B including cirrhosis	3	Rate	1990	491.394	906.059	247.978
2	DALYs (Disability-Adjusted Life Years)	180	Kenya	3	Both	27	Age-standardized	522	Chronic hepatitis B including cirrhosis	3	Rate	1990	557.543	964.15	347.066
2	DALYs (Disability-Adjusted Life Years)	180	Kenya	1	Male	27	Age-standardized	523	Chronic hepatitis C including cirrhosis	3	Rate	1990	561.773	1200.81	347.294
2	DALYs (Disability-Adjusted Life Years)	180	Kenya	2	Female	27	Age-standardized	523	Chronic hepatitis C including cirrhosis	3	Rate	1990	348.696	672.357	179.02
2	DALYs (Disability-Adjusted Life Years)	180	Kenya	3	Both	27	Age-standardized	523	Chronic hepatitis C including cirrhosis	3	Rate	1990	453.635	799.495	281.418
2	DALYs (Disability-Adjusted Life Years)	180	Kenya	1	Male	27	Age-standardized	524	Cirrhosis due to alcohol	3	Rate	1990	299.926	662.386	171.329
2	DALYs (Disability-Adjusted Life Years)	180	Kenya	2	Female	27	Age-standardized	524	Cirrhosis due to alcohol	3	Rate	1990	138.117	272.966	66.4729
2	DALYs (Disability-Adjusted Life Years)	180	Kenya	3	Both	27	Age-standardized	524	Cirrhosis due to alcohol	3	Rate	1990	217.642	408.483	129.701
2	DALYs (Disability-Adjusted Life Years)	180	Kenya	1	Male	27	Age-standardized	525	Cirrhosis due to other causes	3	Rate	1990	147.745	275.847	90.7751
2	DALYs (Disability-Adjusted Life Years)	180	Kenya	2	Female	27	Age-standardized	525	Cirrhosis due to other causes	3	Rate	1990	216.189	402.751	112.839
2	DALYs (Disability-Adjusted Life Years)	180	Kenya	3	Both	27	Age-standardized	525	Cirrhosis due to other causes	3	Rate	1990	182.527	291.659	109.754
2	DALYs (Disability-Adjusted Life Years)	181	Madagascar	1	Male	27	Age-standardized	521	Cirrhosis and other chronic liver diseases	3	Rate	1992	1527.48	2280.98	1117.87
2	DALYs (Disability-Adjusted Life Years)	181	Madagascar	2	Female	27	Age-standardized	521	Cirrhosis and other chronic liver diseases	3	Rate	1992	1011.27	1318.83	788.388
2	DALYs (Disability-Adjusted Life Years)	181	Madagascar	3	Both	27	Age-standardized	521	Cirrhosis and other chronic liver diseases	3	Rate	1992	1267.28	1690.09	1005.01
2	DALYs (Disability-Adjusted Life Years)	181	Madagascar	1	Male	27	Age-standardized	522	Chronic hepatitis B including cirrhosis	3	Rate	1992	606.959	941.1	403.179
2	DALYs (Disability-Adjusted Life Years)	181	Madagascar	2	Female	27	Age-standardized	522	Chronic hepatitis B including cirrhosis	3	Rate	1992	379.119	515.229	264.557
2	DALYs (Disability-Adjusted Life Years)	181	Madagascar	3	Both	27	Age-standardized	522	Chronic hepatitis B including cirrhosis	3	Rate	1992	492.154	699.561	352.839
2	DALYs (Disability-Adjusted Life Years)	181	Madagascar	1	Male	27	Age-standardized	523	Chronic hepatitis C including cirrhosis	3	Rate	1992	458.426	730.932	300.304
2	DALYs (Disability-Adjusted Life Years)	181	Madagascar	2	Female	27	Age-standardized	523	Chronic hepatitis C including cirrhosis	3	Rate	1992	296.637	427.048	204.7
2	DALYs (Disability-Adjusted Life Years)	181	Madagascar	3	Both	27	Age-standardized	523	Chronic hepatitis C including cirrhosis	3	Rate	1992	376.824	546.175	262.901
2	DALYs (Disability-Adjusted Life Years)	181	Madagascar	1	Male	27	Age-standardized	524	Cirrhosis due to alcohol	3	Rate	1992	311.746	532.158	179.717
2	DALYs (Disability-Adjusted Life Years)	181	Madagascar	2	Female	27	Age-standardized	524	Cirrhosis due to alcohol	3	Rate	1992	114.472	179.31	67.367
2	DALYs (Disability-Adjusted Life Years)	181	Madagascar	3	Both	27	Age-standardized	524	Cirrhosis due to alcohol	3	Rate	1992	212.72	337.098	126.108
2	DALYs (Disability-Adjusted Life Years)	204	Chad	1	Male	27	Age-standardized	971	Nonalcoholic fatty liver disease including cirrhosis	3	Rate	1992	27.1464	46.2109	15.3832
2	DALYs (Disability-Adjusted Life Years)	204	Chad	2	Female	27	Age-standardized	971	Nonalcoholic fatty liver disease including cirrhosis	3	Rate	1992	31.0407	53.6435	16.6785
2	DALYs (Disability-Adjusted Life Years)	204	Chad	3	Both	27	Age-standardized	971	Nonalcoholic fatty liver disease including cirrhosis	3	Rate	1992	29.1321	47.8697	17.0122
2	DALYs (Disability-Adjusted Life Years)	169	Central African Republic	1	Male	27	Age-standardized	971	Nonalcoholic fatty liver disease including cirrhosis	3	Rate	1991	52.3063	84.9937	30.569
2	DALYs (Disability-Adjusted Life Years)	169	Central African Republic	2	Female	27	Age-standardized	971	Nonalcoholic fatty liver disease including cirrhosis	3	Rate	1991	31.8037	50.9803	19.2
2	DALYs (Disability-Adjusted Life Years)	169	Central African Republic	3	Both	27	Age-standardized	971	Nonalcoholic fatty liver disease including cirrhosis	3	Rate	1991	41.6501	64.4104	26.0248
2	DALYs (Disability-Adjusted Life Years)	177	Djibouti	1	Male	27	Age-standardized	971	Nonalcoholic fatty liver disease including cirrhosis	3	Rate	1991	25.7407	49.1722	14.8424
2	DALYs (Disability-Adjusted Life Years)	177	Djibouti	2	Female	27	Age-standardized	971	Nonalcoholic fatty liver disease including cirrhosis	3	Rate	1991	31.8445	52.7649	18.6761
2	DALYs (Disability-Adjusted Life Years)	177	Djibouti	3	Both	27	Age-standardized	971	Nonalcoholic fatty liver disease including cirrhosis	3	Rate	1991	29.0045	46.648	17.536
2	DALYs (Disability-Adjusted Life Years)	191	Zambia	1	Male	27	Age-standardized	971	Nonalcoholic fatty liver disease including cirrhosis	3	Rate	1990	46.13	72.2457	28.0909
2	DALYs (Disability-Adjusted Life Years)	191	Zambia	2	Female	27	Age-standardized	971	Nonalcoholic fatty liver disease including cirrhosis	3	Rate	1990	57.0686	85.7767	36.0335
2	DALYs (Disability-Adjusted Life Years)	191	Zambia	3	Both	27	Age-standardized	971	Nonalcoholic fatty liver disease including cirrhosis	3	Rate	1990	51.2514	76.8021	32.9884
2	DALYs (Disability-Adjusted Life Years)	181	Madagascar	1	Male	27	Age-standardized	525	Cirrhosis due to other causes	3	Rate	1995	125.835	204.34	82.4199
2	DALYs (Disability-Adjusted Life Years)	181	Madagascar	2	Female	27	Age-standardized	525	Cirrhosis due to other causes	3	Rate	1995	186.086	261.073	130.362
2	DALYs (Disability-Adjusted Life Years)	181	Madagascar	3	Both	27	Age-standardized	525	Cirrhosis due to other causes	3	Rate	1995	156.194	215.638	113.272
2	DALYs (Disability-Adjusted Life Years)	178	Eritrea	1	Male	27	Age-standardized	521	Cirrhosis and other chronic liver diseases	3	Rate	1991	3093.36	4095.14	2160.92
2	DALYs (Disability-Adjusted Life Years)	178	Eritrea	2	Female	27	Age-standardized	521	Cirrhosis and other chronic liver diseases	3	Rate	1991	1380.77	1782.44	1023.5
2	DALYs (Disability-Adjusted Life Years)	178	Eritrea	3	Both	27	Age-standardized	521	Cirrhosis and other chronic liver diseases	3	Rate	1991	2164.39	2706.46	1698.3
2	DALYs (Disability-Adjusted Life Years)	178	Eritrea	1	Male	27	Age-standardized	522	Chronic hepatitis B including cirrhosis	3	Rate	1991	1235.56	1745.93	806.289
2	DALYs (Disability-Adjusted Life Years)	178	Eritrea	2	Female	27	Age-standardized	522	Chronic hepatitis B including cirrhosis	3	Rate	1991	526.569	692.458	373.891
2	DALYs (Disability-Adjusted Life Years)	178	Eritrea	3	Both	27	Age-standardized	522	Chronic hepatitis B including cirrhosis	3	Rate	1991	850.109	1127.94	622.239
2	DALYs (Disability-Adjusted Life Years)	178	Eritrea	1	Male	27	Age-standardized	523	Chronic hepatitis C including cirrhosis	3	Rate	1991	948.339	1426.22	588.643
2	DALYs (Disability-Adjusted Life Years)	178	Eritrea	2	Female	27	Age-standardized	523	Chronic hepatitis C including cirrhosis	3	Rate	1991	413.317	562.261	274.815
2	DALYs (Disability-Adjusted Life Years)	178	Eritrea	3	Both	27	Age-standardized	523	Chronic hepatitis C including cirrhosis	3	Rate	1991	658.536	913.784	452.651
2	DALYs (Disability-Adjusted Life Years)	178	Eritrea	1	Male	27	Age-standardized	524	Cirrhosis due to alcohol	3	Rate	1991	635.968	982.409	377.865
2	DALYs (Disability-Adjusted Life Years)	178	Eritrea	2	Female	27	Age-standardized	524	Cirrhosis due to alcohol	3	Rate	1991	162.826	245.49	93.1968
2	DALYs (Disability-Adjusted Life Years)	178	Eritrea	3	Both	27	Age-standardized	524	Cirrhosis due to alcohol	3	Rate	1991	373.439	559.206	234.628
2	DALYs (Disability-Adjusted Life Years)	435	South Sudan	1	Male	27	Age-standardized	525	Cirrhosis due to other causes	3	Rate	1994	151.732	253.496	94.2601
2	DALYs (Disability-Adjusted Life Years)	435	South Sudan	2	Female	27	Age-standardized	525	Cirrhosis due to other causes	3	Rate	1994	186.644	284.143	118.306
2	DALYs (Disability-Adjusted Life Years)	435	South Sudan	3	Both	27	Age-standardized	525	Cirrhosis due to other causes	3	Rate	1994	166.478	236.672	111.806
2	DALYs (Disability-Adjusted Life Years)	215	Sao Tome and Principe	1	Male	27	Age-standardized	971	Nonalcoholic fatty liver disease including cirrhosis	3	Rate	1990	67.0311	96.8584	42.5003
2	DALYs (Disability-Adjusted Life Years)	215	Sao Tome and Principe	2	Female	27	Age-standardized	971	Nonalcoholic fatty liver disease including cirrhosis	3	Rate	1990	68.0852	111.011	37.1668
2	DALYs (Disability-Adjusted Life Years)	215	Sao Tome and Principe	3	Both	27	Age-standardized	971	Nonalcoholic fatty liver disease including cirrhosis	3	Rate	1990	67.4881	101.761	40.8454
2	DALYs (Disability-Adjusted Life Years)	194	Lesotho	1	Male	27	Age-standardized	521	Cirrhosis and other chronic liver diseases	3	Rate	1991	1472.02	2542.67	891.903
2	DALYs (Disability-Adjusted Life Years)	194	Lesotho	2	Female	27	Age-standardized	521	Cirrhosis and other chronic liver diseases	3	Rate	1991	626.503	1229.44	284.058
2	DALYs (Disability-Adjusted Life Years)	194	Lesotho	3	Both	27	Age-standardized	521	Cirrhosis and other chronic liver diseases	3	Rate	1991	948.704	1672.23	570.439
2	DALYs (Disability-Adjusted Life Years)	194	Lesotho	1	Male	27	Age-standardized	522	Chronic hepatitis B including cirrhosis	3	Rate	1991	508.867	958.706	272.417
2	DALYs (Disability-Adjusted Life Years)	194	Lesotho	2	Female	27	Age-standardized	522	Chronic hepatitis B including cirrhosis	3	Rate	1991	197.475	395.404	81.6871
2	DALYs (Disability-Adjusted Life Years)	194	Lesotho	3	Both	27	Age-standardized	522	Chronic hepatitis B including cirrhosis	3	Rate	1991	316.273	590.862	177.44
2	DALYs (Disability-Adjusted Life Years)	194	Lesotho	1	Male	27	Age-standardized	523	Chronic hepatitis C including cirrhosis	3	Rate	1991	457.912	857.671	256.533
2	DALYs (Disability-Adjusted Life Years)	194	Lesotho	2	Female	27	Age-standardized	523	Chronic hepatitis C including cirrhosis	3	Rate	1991	195.171	410.796	81.1573
2	DALYs (Disability-Adjusted Life Years)	194	Lesotho	3	Both	27	Age-standardized	523	Chronic hepatitis C including cirrhosis	3	Rate	1991	295.742	563.235	157.414
2	DALYs (Disability-Adjusted Life Years)	216	Senegal	1	Male	27	Age-standardized	521	Cirrhosis and other chronic liver diseases	3	Rate	1990	1502.95	2362.43	1127.62
2	DALYs (Disability-Adjusted Life Years)	216	Senegal	2	Female	27	Age-standardized	521	Cirrhosis and other chronic liver diseases	3	Rate	1990	773.344	1081.92	558.482
2	DALYs (Disability-Adjusted Life Years)	216	Senegal	3	Both	27	Age-standardized	521	Cirrhosis and other chronic liver diseases	3	Rate	1990	1138.88	1526.61	903.142
2	DALYs (Disability-Adjusted Life Years)	216	Senegal	1	Male	27	Age-standardized	522	Chronic hepatitis B including cirrhosis	3	Rate	1990	642.805	998.003	450.833
2	DALYs (Disability-Adjusted Life Years)	216	Senegal	2	Female	27	Age-standardized	522	Chronic hepatitis B including cirrhosis	3	Rate	1990	313.227	454.874	218.583
2	DALYs (Disability-Adjusted Life Years)	216	Senegal	3	Both	27	Age-standardized	522	Chronic hepatitis B including cirrhosis	3	Rate	1990	477.812	666.241	352.331
2	DALYs (Disability-Adjusted Life Years)	216	Senegal	1	Male	27	Age-standardized	523	Chronic hepatitis C including cirrhosis	3	Rate	1990	371.854	615.39	238.514
2	DALYs (Disability-Adjusted Life Years)	216	Senegal	2	Female	27	Age-standardized	523	Chronic hepatitis C including cirrhosis	3	Rate	1990	187.237	281.43	122.852
2	DALYs (Disability-Adjusted Life Years)	216	Senegal	3	Both	27	Age-standardized	523	Chronic hepatitis C including cirrhosis	3	Rate	1990	279.242	415.899	189.646
2	DALYs (Disability-Adjusted Life Years)	215	Sao Tome and Principe	1	Male	27	Age-standardized	523	Chronic hepatitis C including cirrhosis	3	Rate	1990	751.913	1025.05	533.52
2	DALYs (Disability-Adjusted Life Years)	215	Sao Tome and Principe	2	Female	27	Age-standardized	523	Chronic hepatitis C including cirrhosis	3	Rate	1990	329.514	504.612	190.033
2	DALYs (Disability-Adjusted Life Years)	215	Sao Tome and Principe	3	Both	27	Age-standardized	523	Chronic hepatitis C including cirrhosis	3	Rate	1990	524.167	740.909	359.775
2	DALYs (Disability-Adjusted Life Years)	215	Sao Tome and Principe	1	Male	27	Age-standardized	524	Cirrhosis due to alcohol	3	Rate	1990	628.207	877.977	410.615
2	DALYs (Disability-Adjusted Life Years)	215	Sao Tome and Principe	2	Female	27	Age-standardized	524	Cirrhosis due to alcohol	3	Rate	1990	132.718	209.61	72.8055
2	DALYs (Disability-Adjusted Life Years)	215	Sao Tome and Principe	3	Both	27	Age-standardized	524	Cirrhosis due to alcohol	3	Rate	1990	363.661	509.932	238.637
2	DALYs (Disability-Adjusted Life Years)	215	Sao Tome and Principe	1	Male	27	Age-standardized	525	Cirrhosis due to other causes	3	Rate	1990	467.282	659.814	339.99
2	DALYs (Disability-Adjusted Life Years)	215	Sao Tome and Principe	2	Female	27	Age-standardized	525	Cirrhosis due to other causes	3	Rate	1990	296.512	444.017	176.635
2	DALYs (Disability-Adjusted Life Years)	215	Sao Tome and Principe	3	Both	27	Age-standardized	525	Cirrhosis due to other causes	3	Rate	1990	383.868	535.6	267.324
2	DALYs (Disability-Adjusted Life Years)	169	Central African Republic	1	Male	27	Age-standardized	521	Cirrhosis and other chronic liver diseases	3	Rate	1991	3908.64	4984.53	2570.26
2	DALYs (Disability-Adjusted Life Years)	169	Central African Republic	2	Female	27	Age-standardized	521	Cirrhosis and other chronic liver diseases	3	Rate	1991	1061.25	1379.16	754.263
2	DALYs (Disability-Adjusted Life Years)	169	Central African Republic	3	Both	27	Age-standardized	521	Cirrhosis and other chronic liver diseases	3	Rate	1991	2407.04	2991.41	1742.61
2	DALYs (Disability-Adjusted Life Years)	169	Central African Republic	1	Male	27	Age-standardized	522	Chronic hepatitis B including cirrhosis	3	Rate	1991	1382.09	1884.59	809.247
2	DALYs (Disability-Adjusted Life Years)	169	Central African Republic	2	Female	27	Age-standardized	522	Chronic hepatitis B including cirrhosis	3	Rate	1991	338.618	473.107	233.14
2	DALYs (Disability-Adjusted Life Years)	169	Central African Republic	3	Both	27	Age-standardized	522	Chronic hepatitis B including cirrhosis	3	Rate	1991	831.803	1113.48	534.822
2	DALYs (Disability-Adjusted Life Years)	205	Côte d'Ivoire	1	Male	27	Age-standardized	521	Cirrhosis and other chronic liver diseases	3	Rate	1992	1992.32	2596.16	1579.09
2	DALYs (Disability-Adjusted Life Years)	205	Côte d'Ivoire	2	Female	27	Age-standardized	521	Cirrhosis and other chronic liver diseases	3	Rate	1992	722.631	1007.18	478.935
2	DALYs (Disability-Adjusted Life Years)	205	Côte d'Ivoire	3	Both	27	Age-standardized	521	Cirrhosis and other chronic liver diseases	3	Rate	1992	1401.42	1771.48	1115.64
2	DALYs (Disability-Adjusted Life Years)	205	Côte d'Ivoire	1	Male	27	Age-standardized	522	Chronic hepatitis B including cirrhosis	3	Rate	1992	826.921	1093.09	611.962
2	DALYs (Disability-Adjusted Life Years)	205	Côte d'Ivoire	2	Female	27	Age-standardized	522	Chronic hepatitis B including cirrhosis	3	Rate	1992	289.089	407.616	186.346
2	DALYs (Disability-Adjusted Life Years)	205	Côte d'Ivoire	3	Both	27	Age-standardized	522	Chronic hepatitis B including cirrhosis	3	Rate	1992	576.308	750.604	430.065
2	DALYs (Disability-Adjusted Life Years)	205	Côte d'Ivoire	1	Male	27	Age-standardized	523	Chronic hepatitis C including cirrhosis	3	Rate	1992	488.891	687.674	335.795
2	DALYs (Disability-Adjusted Life Years)	205	Côte d'Ivoire	2	Female	27	Age-standardized	523	Chronic hepatitis C including cirrhosis	3	Rate	1992	175.481	272.377	105.968
2	DALYs (Disability-Adjusted Life Years)	205	Côte d'Ivoire	3	Both	27	Age-standardized	523	Chronic hepatitis C including cirrhosis	3	Rate	1992	342.976	483.718	228.876
2	DALYs (Disability-Adjusted Life Years)	205	Côte d'Ivoire	1	Male	27	Age-standardized	524	Cirrhosis due to alcohol	3	Rate	1992	444.739	641.75	281.098
2	DALYs (Disability-Adjusted Life Years)	205	Côte d'Ivoire	2	Female	27	Age-standardized	524	Cirrhosis due to alcohol	3	Rate	1992	76.2565	121.545	43.8257
2	DALYs (Disability-Adjusted Life Years)	205	Côte d'Ivoire	3	Both	27	Age-standardized	524	Cirrhosis due to alcohol	3	Rate	1992	274.193	393.654	175.437
2	DALYs (Disability-Adjusted Life Years)	205	Côte d'Ivoire	1	Male	27	Age-standardized	525	Cirrhosis due to other causes	3	Rate	1992	192.951	261.824	138.538
2	DALYs (Disability-Adjusted Life Years)	205	Côte d'Ivoire	2	Female	27	Age-standardized	525	Cirrhosis due to other causes	3	Rate	1992	148.812	219.668	92.6762
2	DALYs (Disability-Adjusted Life Years)	205	Côte d'Ivoire	3	Both	27	Age-standardized	525	Cirrhosis due to other causes	3	Rate	1992	171.658	235.116	121.677
2	DALYs (Disability-Adjusted Life Years)	216	Senegal	1	Male	27	Age-standardized	521	Cirrhosis and other chronic liver diseases	3	Rate	1994	1405.83	2168.19	1077.26
2	DALYs (Disability-Adjusted Life Years)	216	Senegal	2	Female	27	Age-standardized	521	Cirrhosis and other chronic liver diseases	3	Rate	1994	739.672	1012.12	547.431
2	DALYs (Disability-Adjusted Life Years)	216	Senegal	3	Both	27	Age-standardized	521	Cirrhosis and other chronic liver diseases	3	Rate	1994	1070.35	1408.9	856.405
2	DALYs (Disability-Adjusted Life Years)	216	Senegal	1	Male	27	Age-standardized	522	Chronic hepatitis B including cirrhosis	3	Rate	1994	602.786	926.664	437.531
2	DALYs (Disability-Adjusted Life Years)	216	Senegal	2	Female	27	Age-standardized	522	Chronic hepatitis B including cirrhosis	3	Rate	1994	299.866	429.238	209.568
2	DALYs (Disability-Adjusted Life Years)	216	Senegal	3	Both	27	Age-standardized	522	Chronic hepatitis B including cirrhosis	3	Rate	1994	449.801	625.776	337.751
2	DALYs (Disability-Adjusted Life Years)	216	Senegal	1	Male	27	Age-standardized	523	Chronic hepatitis C including cirrhosis	3	Rate	1994	350.016	547.808	228.928
2	DALYs (Disability-Adjusted Life Years)	216	Senegal	2	Female	27	Age-standardized	523	Chronic hepatitis C including cirrhosis	3	Rate	1994	178.952	272.744	120.105
2	DALYs (Disability-Adjusted Life Years)	216	Senegal	3	Both	27	Age-standardized	523	Chronic hepatitis C including cirrhosis	3	Rate	1994	263.479	380.189	184.819
2	DALYs (Disability-Adjusted Life Years)	215	Sao Tome and Principe	1	Male	27	Age-standardized	522	Chronic hepatitis B including cirrhosis	3	Rate	1994	1211.42	1524.12	916.005
2	DALYs (Disability-Adjusted Life Years)	215	Sao Tome and Principe	2	Female	27	Age-standardized	522	Chronic hepatitis B including cirrhosis	3	Rate	1994	574.893	782.789	349.435
2	DALYs (Disability-Adjusted Life Years)	215	Sao Tome and Principe	3	Both	27	Age-standardized	522	Chronic hepatitis B including cirrhosis	3	Rate	1994	877.175	1122.58	646.206
2	DALYs (Disability-Adjusted Life Years)	203	Cabo Verde	1	Male	27	Age-standardized	971	Nonalcoholic fatty liver disease including cirrhosis	3	Rate	1995	27.725	46.8227	16.5846
2	DALYs (Disability-Adjusted Life Years)	203	Cabo Verde	2	Female	27	Age-standardized	971	Nonalcoholic fatty liver disease including cirrhosis	3	Rate	1995	28.7841	47.7971	16.2822
2	DALYs (Disability-Adjusted Life Years)	203	Cabo Verde	3	Both	27	Age-standardized	971	Nonalcoholic fatty liver disease including cirrhosis	3	Rate	1995	28.2779	45.6656	17.3898
2	DALYs (Disability-Adjusted Life Years)	191	Zambia	1	Male	27	Age-standardized	521	Cirrhosis and other chronic liver diseases	3	Rate	1992	2522.99	3380.96	2013.65
2	DALYs (Disability-Adjusted Life Years)	191	Zambia	2	Female	27	Age-standardized	521	Cirrhosis and other chronic liver diseases	3	Rate	1992	1351.97	1678.66	1016.7
2	DALYs (Disability-Adjusted Life Years)	191	Zambia	3	Both	27	Age-standardized	521	Cirrhosis and other chronic liver diseases	3	Rate	1992	1945.8	2394.02	1623.01
2	DALYs (Disability-Adjusted Life Years)	191	Zambia	1	Male	27	Age-standardized	522	Chronic hepatitis B including cirrhosis	3	Rate	1992	991.688	1355.33	728.792
2	DALYs (Disability-Adjusted Life Years)	191	Zambia	2	Female	27	Age-standardized	522	Chronic hepatitis B including cirrhosis	3	Rate	1992	492.344	646.43	352.685
2	DALYs (Disability-Adjusted Life Years)	191	Zambia	3	Both	27	Age-standardized	522	Chronic hepatitis B including cirrhosis	3	Rate	1992	745.251	944.053	567.076
2	DALYs (Disability-Adjusted Life Years)	191	Zambia	1	Male	27	Age-standardized	523	Chronic hepatitis C including cirrhosis	3	Rate	1992	749.959	1062.89	510.93
2	DALYs (Disability-Adjusted Life Years)	191	Zambia	2	Female	27	Age-standardized	523	Chronic hepatitis C including cirrhosis	3	Rate	1992	386.293	524.946	263.039
2	DALYs (Disability-Adjusted Life Years)	191	Zambia	3	Both	27	Age-standardized	523	Chronic hepatitis C including cirrhosis	3	Rate	1992	569.952	771.045	410.53
2	DALYs (Disability-Adjusted Life Years)	203	Cabo Verde	1	Male	27	Age-standardized	523	Chronic hepatitis C including cirrhosis	3	Rate	1993	352.313	586.327	220.39
2	DALYs (Disability-Adjusted Life Years)	203	Cabo Verde	2	Female	27	Age-standardized	523	Chronic hepatitis C including cirrhosis	3	Rate	1993	158.315	246.701	98.0747
2	DALYs (Disability-Adjusted Life Years)	203	Cabo Verde	3	Both	27	Age-standardized	523	Chronic hepatitis C including cirrhosis	3	Rate	1993	239.305	381.442	157.729
2	DALYs (Disability-Adjusted Life Years)	203	Cabo Verde	1	Male	27	Age-standardized	524	Cirrhosis due to alcohol	3	Rate	1993	274.862	449.034	161.586
2	DALYs (Disability-Adjusted Life Years)	203	Cabo Verde	2	Female	27	Age-standardized	524	Cirrhosis due to alcohol	3	Rate	1993	59.2992	96.6631	32.6593
2	DALYs (Disability-Adjusted Life Years)	203	Cabo Verde	3	Both	27	Age-standardized	524	Cirrhosis due to alcohol	3	Rate	1993	148.224	236.289	89.9789
2	DALYs (Disability-Adjusted Life Years)	203	Cabo Verde	1	Male	27	Age-standardized	525	Cirrhosis due to other causes	3	Rate	1993	124.882	186.16	85.6725
2	DALYs (Disability-Adjusted Life Years)	203	Cabo Verde	2	Female	27	Age-standardized	525	Cirrhosis due to other causes	3	Rate	1993	137.071	201.838	94.4933
2	DALYs (Disability-Adjusted Life Years)	203	Cabo Verde	3	Both	27	Age-standardized	525	Cirrhosis due to other causes	3	Rate	1993	131.778	190.772	94.9115
2	DALYs (Disability-Adjusted Life Years)	216	Senegal	1	Male	27	Age-standardized	524	Cirrhosis due to alcohol	3	Rate	1995	251.676	395.051	148.956
2	DALYs (Disability-Adjusted Life Years)	216	Senegal	2	Female	27	Age-standardized	524	Cirrhosis due to alcohol	3	Rate	1995	60.3853	94.8846	35.5638
2	DALYs (Disability-Adjusted Life Years)	216	Senegal	3	Both	27	Age-standardized	524	Cirrhosis due to alcohol	3	Rate	1995	155.658	236.251	95.382
2	DALYs (Disability-Adjusted Life Years)	216	Senegal	1	Male	27	Age-standardized	525	Cirrhosis due to other causes	3	Rate	1995	151.432	233.457	101.765
2	DALYs (Disability-Adjusted Life Years)	216	Senegal	2	Female	27	Age-standardized	525	Cirrhosis due to other causes	3	Rate	1995	156.292	225.447	103.443
2	DALYs (Disability-Adjusted Life Years)	216	Senegal	3	Both	27	Age-standardized	525	Cirrhosis due to other causes	3	Rate	1995	154.085	206.301	112.725
2	DALYs (Disability-Adjusted Life Years)	203	Cabo Verde	1	Male	27	Age-standardized	523	Chronic hepatitis C including cirrhosis	3	Rate	1990	332.065	564.747	204.847
2	DALYs (Disability-Adjusted Life Years)	203	Cabo Verde	2	Female	27	Age-standardized	523	Chronic hepatitis C including cirrhosis	3	Rate	1990	159.123	243.731	97.6202
2	DALYs (Disability-Adjusted Life Years)	203	Cabo Verde	3	Both	27	Age-standardized	523	Chronic hepatitis C including cirrhosis	3	Rate	1990	230.231	371.156	153.585
2	DALYs (Disability-Adjusted Life Years)	203	Cabo Verde	1	Male	27	Age-standardized	524	Cirrhosis due to alcohol	3	Rate	1990	257.291	431.945	152.608
2	DALYs (Disability-Adjusted Life Years)	203	Cabo Verde	2	Female	27	Age-standardized	524	Cirrhosis due to alcohol	3	Rate	1990	59.7822	98.7798	33.1244
2	DALYs (Disability-Adjusted Life Years)	203	Cabo Verde	3	Both	27	Age-standardized	524	Cirrhosis due to alcohol	3	Rate	1990	140.966	229.314	87.8172
2	DALYs (Disability-Adjusted Life Years)	203	Cabo Verde	1	Male	27	Age-standardized	525	Cirrhosis due to other causes	3	Rate	1990	121.883	188.088	82.6004
2	DALYs (Disability-Adjusted Life Years)	203	Cabo Verde	2	Female	27	Age-standardized	525	Cirrhosis due to other causes	3	Rate	1990	138.865	199.366	96.5012
2	DALYs (Disability-Adjusted Life Years)	203	Cabo Verde	3	Both	27	Age-standardized	525	Cirrhosis due to other causes	3	Rate	1990	131.536	188.208	93.4203
2	DALYs (Disability-Adjusted Life Years)	203	Cabo Verde	1	Male	27	Age-standardized	971	Nonalcoholic fatty liver disease including cirrhosis	3	Rate	1990	23.4506	41.876	14.1796
2	DALYs (Disability-Adjusted Life Years)	203	Cabo Verde	2	Female	27	Age-standardized	971	Nonalcoholic fatty liver disease including cirrhosis	3	Rate	1990	27.4221	45.7408	15.6056
2	DALYs (Disability-Adjusted Life Years)	203	Cabo Verde	3	Both	27	Age-standardized	971	Nonalcoholic fatty liver disease including cirrhosis	3	Rate	1990	25.6647	42.4388	15.5164
2	DALYs (Disability-Adjusted Life Years)	435	South Sudan	1	Male	27	Age-standardized	971	Nonalcoholic fatty liver disease including cirrhosis	3	Rate	1990	39.1249	68.4464	22.3513
2	DALYs (Disability-Adjusted Life Years)	435	South Sudan	2	Female	27	Age-standardized	971	Nonalcoholic fatty liver disease including cirrhosis	3	Rate	1990	44.8606	77.783	24.3146
2	DALYs (Disability-Adjusted Life Years)	435	South Sudan	3	Both	27	Age-standardized	971	Nonalcoholic fatty liver disease including cirrhosis	3	Rate	1990	41.6828	65.4838	25.0065
2	DALYs (Disability-Adjusted Life Years)	171	Democratic Republic of the Congo	1	Male	27	Age-standardized	521	Cirrhosis and other chronic liver diseases	3	Rate	1992	2434.52	3234.47	1722.35
2	DALYs (Disability-Adjusted Life Years)	171	Democratic Republic of the Congo	2	Female	27	Age-standardized	521	Cirrhosis and other chronic liver diseases	3	Rate	1992	641.916	864.01	462.615
2	DALYs (Disability-Adjusted Life Years)	171	Democratic Republic of the Congo	3	Both	27	Age-standardized	521	Cirrhosis and other chronic liver diseases	3	Rate	1992	1468.12	1860.21	1089.13
2	DALYs (Disability-Adjusted Life Years)	171	Democratic Republic of the Congo	1	Male	27	Age-standardized	522	Chronic hepatitis B including cirrhosis	3	Rate	1992	832.25	1190.5	545.569
2	DALYs (Disability-Adjusted Life Years)	171	Democratic Republic of the Congo	2	Female	27	Age-standardized	522	Chronic hepatitis B including cirrhosis	3	Rate	1992	195.932	280.915	131
2	DALYs (Disability-Adjusted Life Years)	171	Democratic Republic of the Congo	3	Both	27	Age-standardized	522	Chronic hepatitis B including cirrhosis	3	Rate	1992	489.715	689.99	337.645
2	DALYs (Disability-Adjusted Life Years)	171	Democratic Republic of the Congo	1	Male	27	Age-standardized	523	Chronic hepatitis C including cirrhosis	3	Rate	1992	828.151	1186.14	547.957
2	DALYs (Disability-Adjusted Life Years)	171	Democratic Republic of the Congo	2	Female	27	Age-standardized	523	Chronic hepatitis C including cirrhosis	3	Rate	1992	210.854	301.623	139.406
2	DALYs (Disability-Adjusted Life Years)	171	Democratic Republic of the Congo	3	Both	27	Age-standardized	523	Chronic hepatitis C including cirrhosis	3	Rate	1992	495.834	685.099	344.143
2	DALYs (Disability-Adjusted Life Years)	171	Democratic Republic of the Congo	1	Male	27	Age-standardized	524	Cirrhosis due to alcohol	3	Rate	1992	526.422	778.253	323.095
2	DALYs (Disability-Adjusted Life Years)	171	Democratic Republic of the Congo	2	Female	27	Age-standardized	524	Cirrhosis due to alcohol	3	Rate	1992	64.9034	102.05	38.2269
2	DALYs (Disability-Adjusted Life Years)	171	Democratic Republic of the Congo	3	Both	27	Age-standardized	524	Cirrhosis due to alcohol	3	Rate	1992	275.661	394.999	171.301
2	DALYs (Disability-Adjusted Life Years)	171	Democratic Republic of the Congo	1	Male	27	Age-standardized	525	Cirrhosis due to other causes	3	Rate	1992	208.944	309.92	118.963
2	DALYs (Disability-Adjusted Life Years)	171	Democratic Republic of the Congo	2	Female	27	Age-standardized	525	Cirrhosis due to other causes	3	Rate	1992	148.152	214.194	97.2115
2	DALYs (Disability-Adjusted Life Years)	171	Democratic Republic of the Congo	3	Both	27	Age-standardized	525	Cirrhosis due to other causes	3	Rate	1992	177.222	244.082	120.767
2	DALYs (Disability-Adjusted Life Years)	194	Lesotho	1	Male	27	Age-standardized	524	Cirrhosis due to alcohol	3	Rate	1996	377.345	647.711	205.688
2	DALYs (Disability-Adjusted Life Years)	194	Lesotho	2	Female	27	Age-standardized	524	Cirrhosis due to alcohol	3	Rate	1996	64.0232	140.979	22.5429
2	DALYs (Disability-Adjusted Life Years)	194	Lesotho	3	Both	27	Age-standardized	524	Cirrhosis due to alcohol	3	Rate	1996	183.372	328.418	102.092
2	DALYs (Disability-Adjusted Life Years)	194	Lesotho	1	Male	27	Age-standardized	525	Cirrhosis due to other causes	3	Rate	1996	112.338	198.619	65.0028
2	DALYs (Disability-Adjusted Life Years)	194	Lesotho	2	Female	27	Age-standardized	525	Cirrhosis due to other causes	3	Rate	1996	103.148	214.799	40.1096
2	DALYs (Disability-Adjusted Life Years)	194	Lesotho	3	Both	27	Age-standardized	525	Cirrhosis due to other causes	3	Rate	1996	107.741	204.416	57.1392
2	DALYs (Disability-Adjusted Life Years)	215	Sao Tome and Principe	1	Male	27	Age-standardized	523	Chronic hepatitis C including cirrhosis	3	Rate	1994	719.996	984.001	517.425
2	DALYs (Disability-Adjusted Life Years)	215	Sao Tome and Principe	2	Female	27	Age-standardized	523	Chronic hepatitis C including cirrhosis	3	Rate	1994	349.831	521.524	209.358
2	DALYs (Disability-Adjusted Life Years)	215	Sao Tome and Principe	3	Both	27	Age-standardized	523	Chronic hepatitis C including cirrhosis	3	Rate	1994	525.327	734.099	361.211
2	DALYs (Disability-Adjusted Life Years)	215	Sao Tome and Principe	1	Male	27	Age-standardized	524	Cirrhosis due to alcohol	3	Rate	1994	603.956	850.074	395.104
2	DALYs (Disability-Adjusted Life Years)	215	Sao Tome and Principe	2	Female	27	Age-standardized	524	Cirrhosis due to alcohol	3	Rate	1994	141.651	226.083	81.5527
2	DALYs (Disability-Adjusted Life Years)	215	Sao Tome and Principe	3	Both	27	Age-standardized	524	Cirrhosis due to alcohol	3	Rate	1994	360.515	508.64	237.841
2	DALYs (Disability-Adjusted Life Years)	215	Sao Tome and Principe	1	Male	27	Age-standardized	525	Cirrhosis due to other causes	3	Rate	1994	416.003	608.171	280.661
2	DALYs (Disability-Adjusted Life Years)	215	Sao Tome and Principe	2	Female	27	Age-standardized	525	Cirrhosis due to other causes	3	Rate	1994	309.624	452.739	187.784
2	DALYs (Disability-Adjusted Life Years)	215	Sao Tome and Principe	3	Both	27	Age-standardized	525	Cirrhosis due to other causes	3	Rate	1994	365.949	522.815	241.568
2	DALYs (Disability-Adjusted Life Years)	215	Sao Tome and Principe	1	Male	27	Age-standardized	521	Cirrhosis and other chronic liver diseases	3	Rate	1991	3174.32	3794.35	2423.58
2	DALYs (Disability-Adjusted Life Years)	215	Sao Tome and Principe	2	Female	27	Age-standardized	521	Cirrhosis and other chronic liver diseases	3	Rate	1991	1390.82	1931.08	851.785
2	DALYs (Disability-Adjusted Life Years)	215	Sao Tome and Principe	3	Both	27	Age-standardized	521	Cirrhosis and other chronic liver diseases	3	Rate	1991	2223.25	2711.97	1585.46
2	DALYs (Disability-Adjusted Life Years)	207	Ghana	1	Male	27	Age-standardized	971	Nonalcoholic fatty liver disease including cirrhosis	3	Rate	1992	23.4128	35.3458	14.628
2	DALYs (Disability-Adjusted Life Years)	207	Ghana	2	Female	27	Age-standardized	971	Nonalcoholic fatty liver disease including cirrhosis	3	Rate	1992	40.1973	65.4428	23.3423
2	DALYs (Disability-Adjusted Life Years)	207	Ghana	3	Both	27	Age-standardized	971	Nonalcoholic fatty liver disease including cirrhosis	3	Rate	1992	32.2249	50.0861	19.7831
2	DALYs (Disability-Adjusted Life Years)	216	Senegal	1	Male	27	Age-standardized	524	Cirrhosis due to alcohol	3	Rate	1990	283.013	446.404	169.145
2	DALYs (Disability-Adjusted Life Years)	216	Senegal	2	Female	27	Age-standardized	524	Cirrhosis due to alcohol	3	Rate	1990	66.6811	104.656	39.1342
2	DALYs (Disability-Adjusted Life Years)	216	Senegal	3	Both	27	Age-standardized	524	Cirrhosis due to alcohol	3	Rate	1990	175.8	268.049	106.345
2	DALYs (Disability-Adjusted Life Years)	216	Senegal	1	Male	27	Age-standardized	525	Cirrhosis due to other causes	3	Rate	1990	175.632	273.084	115.303
2	DALYs (Disability-Adjusted Life Years)	216	Senegal	2	Female	27	Age-standardized	525	Cirrhosis due to other causes	3	Rate	1990	171.91	249.192	111.515
2	DALYs (Disability-Adjusted Life Years)	216	Senegal	3	Both	27	Age-standardized	525	Cirrhosis due to other causes	3	Rate	1990	173.986	233.928	125.96
2	DALYs (Disability-Adjusted Life Years)	213	Niger	1	Male	27	Age-standardized	521	Cirrhosis and other chronic liver diseases	3	Rate	1993	1934.12	3182.31	1303.31
2	DALYs (Disability-Adjusted Life Years)	213	Niger	2	Female	27	Age-standardized	521	Cirrhosis and other chronic liver diseases	3	Rate	1993	1143.47	1657.73	757.496
2	DALYs (Disability-Adjusted Life Years)	213	Niger	3	Both	27	Age-standardized	521	Cirrhosis and other chronic liver diseases	3	Rate	1993	1555.55	2328.14	1149.71
2	DALYs (Disability-Adjusted Life Years)	213	Niger	1	Male	27	Age-standardized	522	Chronic hepatitis B including cirrhosis	3	Rate	1993	800.061	1387.06	515.517
2	DALYs (Disability-Adjusted Life Years)	213	Niger	2	Female	27	Age-standardized	522	Chronic hepatitis B including cirrhosis	3	Rate	1993	459.046	676.616	284.227
2	DALYs (Disability-Adjusted Life Years)	213	Niger	3	Both	27	Age-standardized	522	Chronic hepatitis B including cirrhosis	3	Rate	1993	636.046	989.813	434.595
2	DALYs (Disability-Adjusted Life Years)	213	Niger	1	Male	27	Age-standardized	523	Chronic hepatitis C including cirrhosis	3	Rate	1993	469.716	860.554	276.084
2	DALYs (Disability-Adjusted Life Years)	213	Niger	2	Female	27	Age-standardized	523	Chronic hepatitis C including cirrhosis	3	Rate	1993	280.124	457.748	157.631
2	DALYs (Disability-Adjusted Life Years)	213	Niger	3	Both	27	Age-standardized	523	Chronic hepatitis C including cirrhosis	3	Rate	1993	378.529	638.797	246.739
2	DALYs (Disability-Adjusted Life Years)	213	Niger	1	Male	27	Age-standardized	524	Cirrhosis due to alcohol	3	Rate	1993	359.846	626.575	191.579
2	DALYs (Disability-Adjusted Life Years)	213	Niger	2	Female	27	Age-standardized	524	Cirrhosis due to alcohol	3	Rate	1993	100.662	175.07	53.7895
2	DALYs (Disability-Adjusted Life Years)	213	Niger	3	Both	27	Age-standardized	524	Cirrhosis due to alcohol	3	Rate	1993	236.56	399.168	134.239
2	DALYs (Disability-Adjusted Life Years)	213	Niger	1	Male	27	Age-standardized	525	Cirrhosis due to other causes	3	Rate	1993	276.699	399.779	187.915
2	DALYs (Disability-Adjusted Life Years)	213	Niger	2	Female	27	Age-standardized	525	Cirrhosis due to other causes	3	Rate	1993	265.464	366.843	185.421
2	DALYs (Disability-Adjusted Life Years)	213	Niger	3	Both	27	Age-standardized	525	Cirrhosis due to other causes	3	Rate	1993	271.488	362.096	196.505
2	DALYs (Disability-Adjusted Life Years)	179	Ethiopia	1	Male	27	Age-standardized	971	Nonalcoholic fatty liver disease including cirrhosis	3	Rate	1990	35.838	57.45	19.7476
2	DALYs (Disability-Adjusted Life Years)	179	Ethiopia	2	Female	27	Age-standardized	971	Nonalcoholic fatty liver disease including cirrhosis	3	Rate	1990	41.4023	71.2078	20.0145
2	DALYs (Disability-Adjusted Life Years)	179	Ethiopia	3	Both	27	Age-standardized	971	Nonalcoholic fatty liver disease including cirrhosis	3	Rate	1990	38.6012	62.857	20.613
2	DALYs (Disability-Adjusted Life Years)	206	Gambia	1	Male	27	Age-standardized	971	Nonalcoholic fatty liver disease including cirrhosis	3	Rate	1991	26.977	45.9383	15.0227
2	DALYs (Disability-Adjusted Life Years)	206	Gambia	2	Female	27	Age-standardized	971	Nonalcoholic fatty liver disease including cirrhosis	3	Rate	1991	25.8254	41.381	13.7352
2	DALYs (Disability-Adjusted Life Years)	206	Gambia	3	Both	27	Age-standardized	971	Nonalcoholic fatty liver disease including cirrhosis	3	Rate	1991	26.688	40.7725	16.5224
2	DALYs (Disability-Adjusted Life Years)	211	Mali	1	Male	27	Age-standardized	971	Nonalcoholic fatty liver disease including cirrhosis	3	Rate	1990	25.1432	41.5895	13.2536
2	DALYs (Disability-Adjusted Life Years)	211	Mali	2	Female	27	Age-standardized	971	Nonalcoholic fatty liver disease including cirrhosis	3	Rate	1990	33.4758	59.1616	13.1304
2	DALYs (Disability-Adjusted Life Years)	211	Mali	3	Both	27	Age-standardized	971	Nonalcoholic fatty liver disease including cirrhosis	3	Rate	1990	29.3383	45.9152	16.1995
2	DALYs (Disability-Adjusted Life Years)	184	Mozambique	1	Male	27	Age-standardized	525	Cirrhosis due to other causes	3	Rate	1992	124.922	178.024	82.1267
2	DALYs (Disability-Adjusted Life Years)	184	Mozambique	2	Female	27	Age-standardized	525	Cirrhosis due to other causes	3	Rate	1992	126.598	179.668	85.6963
2	DALYs (Disability-Adjusted Life Years)	184	Mozambique	3	Both	27	Age-standardized	525	Cirrhosis due to other causes	3	Rate	1992	125.995	165.927	90.7496
2	DALYs (Disability-Adjusted Life Years)	202	Cameroon	1	Male	27	Age-standardized	521	Cirrhosis and other chronic liver diseases	3	Rate	1993	1664.07	2215.18	1088.6
2	DALYs (Disability-Adjusted Life Years)	202	Cameroon	2	Female	27	Age-standardized	521	Cirrhosis and other chronic liver diseases	3	Rate	1993	752.683	1012.26	448.22
2	DALYs (Disability-Adjusted Life Years)	202	Cameroon	3	Both	27	Age-standardized	521	Cirrhosis and other chronic liver diseases	3	Rate	1993	1199.38	1520.93	869.294
2	DALYs (Disability-Adjusted Life Years)	202	Cameroon	1	Male	27	Age-standardized	522	Chronic hepatitis B including cirrhosis	3	Rate	1993	681.721	947.074	416.421
2	DALYs (Disability-Adjusted Life Years)	202	Cameroon	2	Female	27	Age-standardized	522	Chronic hepatitis B including cirrhosis	3	Rate	1993	294.884	412.668	166.929
2	DALYs (Disability-Adjusted Life Years)	202	Cameroon	3	Both	27	Age-standardized	522	Chronic hepatitis B including cirrhosis	3	Rate	1993	483.921	649.553	320.305
2	DALYs (Disability-Adjusted Life Years)	202	Cameroon	1	Male	27	Age-standardized	523	Chronic hepatitis C including cirrhosis	3	Rate	1993	416.11	618.289	249.259
2	DALYs (Disability-Adjusted Life Years)	202	Cameroon	2	Female	27	Age-standardized	523	Chronic hepatitis C including cirrhosis	3	Rate	1993	184.464	270.587	103.722
2	DALYs (Disability-Adjusted Life Years)	202	Cameroon	3	Both	27	Age-standardized	523	Chronic hepatitis C including cirrhosis	3	Rate	1993	297.733	419.878	188.844
2	DALYs (Disability-Adjusted Life Years)	202	Cameroon	1	Male	27	Age-standardized	524	Cirrhosis due to alcohol	3	Rate	1993	350.987	547.907	204.372
2	DALYs (Disability-Adjusted Life Years)	202	Cameroon	2	Female	27	Age-standardized	524	Cirrhosis due to alcohol	3	Rate	1993	73.4807	116.014	36.8894
2	DALYs (Disability-Adjusted Life Years)	202	Cameroon	3	Both	27	Age-standardized	524	Cirrhosis due to alcohol	3	Rate	1993	209.712	322.492	128.76
2	DALYs (Disability-Adjusted Life Years)	202	Cameroon	1	Male	27	Age-standardized	525	Cirrhosis due to other causes	3	Rate	1993	167.559	248.491	96.9884
2	DALYs (Disability-Adjusted Life Years)	202	Cameroon	2	Female	27	Age-standardized	525	Cirrhosis due to other causes	3	Rate	1993	151.739	216.099	88.8776
2	DALYs (Disability-Adjusted Life Years)	202	Cameroon	3	Both	27	Age-standardized	525	Cirrhosis due to other causes	3	Rate	1993	160.005	220.808	106.281
2	DALYs (Disability-Adjusted Life Years)	196	South Africa	1	Male	27	Age-standardized	521	Cirrhosis and other chronic liver diseases	3	Rate	1992	906.813	1142.8	770.598
2	DALYs (Disability-Adjusted Life Years)	196	South Africa	2	Female	27	Age-standardized	521	Cirrhosis and other chronic liver diseases	3	Rate	1992	427.632	513.658	352.606
2	DALYs (Disability-Adjusted Life Years)	196	South Africa	3	Both	27	Age-standardized	521	Cirrhosis and other chronic liver diseases	3	Rate	1992	645.744	765.107	564.587
2	DALYs (Disability-Adjusted Life Years)	196	South Africa	1	Male	27	Age-standardized	522	Chronic hepatitis B including cirrhosis	3	Rate	1992	282.714	366.543	229.438
2	DALYs (Disability-Adjusted Life Years)	196	South Africa	2	Female	27	Age-standardized	522	Chronic hepatitis B including cirrhosis	3	Rate	1992	118.885	148.534	93.4251
2	DALYs (Disability-Adjusted Life Years)	196	South Africa	3	Both	27	Age-standardized	522	Chronic hepatitis B including cirrhosis	3	Rate	1992	194.097	237.539	160.272
2	DALYs (Disability-Adjusted Life Years)	196	South Africa	1	Male	27	Age-standardized	523	Chronic hepatitis C including cirrhosis	3	Rate	1992	290.95	375.528	239.157
2	DALYs (Disability-Adjusted Life Years)	196	South Africa	2	Female	27	Age-standardized	523	Chronic hepatitis C including cirrhosis	3	Rate	1992	128.311	162.404	101.872
2	DALYs (Disability-Adjusted Life Years)	196	South Africa	3	Both	27	Age-standardized	523	Chronic hepatitis C including cirrhosis	3	Rate	1992	202.997	248.332	169.022
2	DALYs (Disability-Adjusted Life Years)	196	South Africa	1	Male	27	Age-standardized	524	Cirrhosis due to alcohol	3	Rate	1992	194.948	265.539	148.79
2	DALYs (Disability-Adjusted Life Years)	196	South Africa	2	Female	27	Age-standardized	524	Cirrhosis due to alcohol	3	Rate	1992	47.0643	62.3986	35.2126
2	DALYs (Disability-Adjusted Life Years)	196	South Africa	3	Both	27	Age-standardized	524	Cirrhosis due to alcohol	3	Rate	1992	113.582	149.682	87.5449
2	DALYs (Disability-Adjusted Life Years)	196	South Africa	1	Male	27	Age-standardized	525	Cirrhosis due to other causes	3	Rate	1992	87.1793	110.034	68.3952
2	DALYs (Disability-Adjusted Life Years)	196	South Africa	2	Female	27	Age-standardized	525	Cirrhosis due to other causes	3	Rate	1992	110.741	137.723	82.9592
2	DALYs (Disability-Adjusted Life Years)	196	South Africa	3	Both	27	Age-standardized	525	Cirrhosis due to other causes	3	Rate	1992	99.7076	120.554	78.6371
2	DALYs (Disability-Adjusted Life Years)	180	Kenya	1	Male	27	Age-standardized	521	Cirrhosis and other chronic liver diseases	3	Rate	1992	1728.17	3569.75	1111.55
2	DALYs (Disability-Adjusted Life Years)	180	Kenya	2	Female	27	Age-standardized	521	Cirrhosis and other chronic liver diseases	3	Rate	1992	1209.95	2216.42	643.299
2	DALYs (Disability-Adjusted Life Years)	180	Kenya	3	Both	27	Age-standardized	521	Cirrhosis and other chronic liver diseases	3	Rate	1992	1464.3	2452.05	947.165
2	DALYs (Disability-Adjusted Life Years)	180	Kenya	1	Male	27	Age-standardized	522	Chronic hepatitis B including cirrhosis	3	Rate	1992	645	1364.72	404.91
2	DALYs (Disability-Adjusted Life Years)	180	Kenya	2	Female	27	Age-standardized	522	Chronic hepatitis B including cirrhosis	3	Rate	1992	476.855	899.87	248.02
2	DALYs (Disability-Adjusted Life Years)	180	Kenya	3	Both	27	Age-standardized	522	Chronic hepatitis B including cirrhosis	3	Rate	1992	559.527	960.672	350.072
2	DALYs (Disability-Adjusted Life Years)	180	Kenya	1	Male	27	Age-standardized	523	Chronic hepatitis C including cirrhosis	3	Rate	1992	588.338	1204.68	369.007
2	DALYs (Disability-Adjusted Life Years)	180	Kenya	2	Female	27	Age-standardized	523	Chronic hepatitis C including cirrhosis	3	Rate	1992	337.249	633.527	172.246
2	DALYs (Disability-Adjusted Life Years)	180	Kenya	3	Both	27	Age-standardized	523	Chronic hepatitis C including cirrhosis	3	Rate	1992	460.41	781.155	290.41
2	DALYs (Disability-Adjusted Life Years)	180	Kenya	1	Male	27	Age-standardized	524	Cirrhosis due to alcohol	3	Rate	1992	308.502	670.079	184.547
2	DALYs (Disability-Adjusted Life Years)	180	Kenya	2	Female	27	Age-standardized	524	Cirrhosis due to alcohol	3	Rate	1992	131.935	254.85	63.9341
2	DALYs (Disability-Adjusted Life Years)	180	Kenya	3	Both	27	Age-standardized	524	Cirrhosis due to alcohol	3	Rate	1992	218.197	411.465	131.239
2	DALYs (Disability-Adjusted Life Years)	180	Kenya	1	Male	27	Age-standardized	525	Cirrhosis due to other causes	3	Rate	1992	149.175	283.036	92.9079
2	DALYs (Disability-Adjusted Life Years)	180	Kenya	2	Female	27	Age-standardized	525	Cirrhosis due to other causes	3	Rate	1992	209.594	383.624	113.605
2	DALYs (Disability-Adjusted Life Years)	180	Kenya	3	Both	27	Age-standardized	525	Cirrhosis due to other causes	3	Rate	1992	180.184	293.203	108.862
2	DALYs (Disability-Adjusted Life Years)	181	Madagascar	1	Male	27	Age-standardized	525	Cirrhosis due to other causes	3	Rate	1991	131.04	191.573	90.4506
2	DALYs (Disability-Adjusted Life Years)	181	Madagascar	2	Female	27	Age-standardized	525	Cirrhosis due to other causes	3	Rate	1991	189.276	256.955	132.704
2	DALYs (Disability-Adjusted Life Years)	181	Madagascar	3	Both	27	Age-standardized	525	Cirrhosis due to other causes	3	Rate	1991	159.954	213.401	118.931
2	DALYs (Disability-Adjusted Life Years)	194	Lesotho	1	Male	27	Age-standardized	971	Nonalcoholic fatty liver disease including cirrhosis	3	Rate	1991	41.5423	82.1919	19.3815
2	DALYs (Disability-Adjusted Life Years)	194	Lesotho	2	Female	27	Age-standardized	971	Nonalcoholic fatty liver disease including cirrhosis	3	Rate	1991	27.1248	61.5035	10.5896
2	DALYs (Disability-Adjusted Life Years)	194	Lesotho	3	Both	27	Age-standardized	971	Nonalcoholic fatty liver disease including cirrhosis	3	Rate	1991	32.6699	67.458	15.3558
2	DALYs (Disability-Adjusted Life Years)	204	Chad	1	Male	27	Age-standardized	971	Nonalcoholic fatty liver disease including cirrhosis	3	Rate	1990	27.0297	45.9463	15.3067
2	DALYs (Disability-Adjusted Life Years)	204	Chad	2	Female	27	Age-standardized	971	Nonalcoholic fatty liver disease including cirrhosis	3	Rate	1990	30.9974	53.6236	16.6733
2	DALYs (Disability-Adjusted Life Years)	204	Chad	3	Both	27	Age-standardized	971	Nonalcoholic fatty liver disease including cirrhosis	3	Rate	1990	29.0932	47.7482	17.0223
2	DALYs (Disability-Adjusted Life Years)	216	Senegal	1	Male	27	Age-standardized	524	Cirrhosis due to alcohol	3	Rate	1993	267.071	422.464	156.05
2	DALYs (Disability-Adjusted Life Years)	216	Senegal	2	Female	27	Age-standardized	524	Cirrhosis due to alcohol	3	Rate	1993	64.0306	100.07	37.6396
2	DALYs (Disability-Adjusted Life Years)	216	Senegal	3	Both	27	Age-standardized	524	Cirrhosis due to alcohol	3	Rate	1993	165.649	255.387	99.9049
2	DALYs (Disability-Adjusted Life Years)	216	Senegal	1	Male	27	Age-standardized	525	Cirrhosis due to other causes	3	Rate	1993	163.686	255.593	111.138
2	DALYs (Disability-Adjusted Life Years)	216	Senegal	2	Female	27	Age-standardized	525	Cirrhosis due to other causes	3	Rate	1993	165.444	237.456	111.796
2	DALYs (Disability-Adjusted Life Years)	216	Senegal	3	Both	27	Age-standardized	525	Cirrhosis due to other causes	3	Rate	1993	164.768	219.391	121.097
2	DALYs (Disability-Adjusted Life Years)	204	Chad	1	Male	27	Age-standardized	521	Cirrhosis and other chronic liver diseases	3	Rate	1990	2046.59	3091.09	1451.86
2	DALYs (Disability-Adjusted Life Years)	204	Chad	2	Female	27	Age-standardized	521	Cirrhosis and other chronic liver diseases	3	Rate	1990	978.012	1377.94	624.135
2	DALYs (Disability-Adjusted Life Years)	204	Chad	3	Both	27	Age-standardized	521	Cirrhosis and other chronic liver diseases	3	Rate	1990	1485.73	2107.13	1132.48
2	DALYs (Disability-Adjusted Life Years)	204	Chad	1	Male	27	Age-standardized	522	Chronic hepatitis B including cirrhosis	3	Rate	1990	852.426	1336.91	557.484
2	DALYs (Disability-Adjusted Life Years)	204	Chad	2	Female	27	Age-standardized	522	Chronic hepatitis B including cirrhosis	3	Rate	1990	401.663	581.74	246.788
2	DALYs (Disability-Adjusted Life Years)	204	Chad	3	Both	27	Age-standardized	522	Chronic hepatitis B including cirrhosis	3	Rate	1990	614.792	888	432.234
2	DALYs (Disability-Adjusted Life Years)	204	Chad	1	Male	27	Age-standardized	523	Chronic hepatitis C including cirrhosis	3	Rate	1990	500.291	804.634	314.924
2	DALYs (Disability-Adjusted Life Years)	204	Chad	2	Female	27	Age-standardized	523	Chronic hepatitis C including cirrhosis	3	Rate	1990	246.175	383.898	136.464
2	DALYs (Disability-Adjusted Life Years)	204	Chad	3	Both	27	Age-standardized	523	Chronic hepatitis C including cirrhosis	3	Rate	1990	365.963	575.295	239.241
2	DALYs (Disability-Adjusted Life Years)	204	Chad	1	Male	27	Age-standardized	524	Cirrhosis due to alcohol	3	Rate	1990	412.757	696.341	229.501
2	DALYs (Disability-Adjusted Life Years)	204	Chad	2	Female	27	Age-standardized	524	Cirrhosis due to alcohol	3	Rate	1990	97.8577	161.454	51.6107
2	DALYs (Disability-Adjusted Life Years)	204	Chad	3	Both	27	Age-standardized	524	Cirrhosis due to alcohol	3	Rate	1990	247.711	404.911	141.887
2	DALYs (Disability-Adjusted Life Years)	204	Chad	1	Male	27	Age-standardized	525	Cirrhosis due to other causes	3	Rate	1990	254.09	375.824	179.916
2	DALYs (Disability-Adjusted Life Years)	204	Chad	2	Female	27	Age-standardized	525	Cirrhosis due to other causes	3	Rate	1990	201.319	291.975	128.223
2	DALYs (Disability-Adjusted Life Years)	204	Chad	3	Both	27	Age-standardized	525	Cirrhosis due to other causes	3	Rate	1990	228.168	317.029	161.68
2	DALYs (Disability-Adjusted Life Years)	208	Guinea	1	Male	27	Age-standardized	521	Cirrhosis and other chronic liver diseases	3	Rate	1992	1594.26	2382.16	1097
2	DALYs (Disability-Adjusted Life Years)	208	Guinea	2	Female	27	Age-standardized	521	Cirrhosis and other chronic liver diseases	3	Rate	1992	1060.03	1429.22	739.972
2	DALYs (Disability-Adjusted Life Years)	208	Guinea	3	Both	27	Age-standardized	521	Cirrhosis and other chronic liver diseases	3	Rate	1992	1319.42	1767.2	1018.99
2	DALYs (Disability-Adjusted Life Years)	208	Guinea	1	Male	27	Age-standardized	522	Chronic hepatitis B including cirrhosis	3	Rate	1992	669.849	1068.79	438.412
2	DALYs (Disability-Adjusted Life Years)	208	Guinea	2	Female	27	Age-standardized	522	Chronic hepatitis B including cirrhosis	3	Rate	1992	428.217	585.835	301.232
2	DALYs (Disability-Adjusted Life Years)	208	Guinea	3	Both	27	Age-standardized	522	Chronic hepatitis B including cirrhosis	3	Rate	1992	544.772	754.467	396.569
2	DALYs (Disability-Adjusted Life Years)	208	Guinea	1	Male	27	Age-standardized	523	Chronic hepatitis C including cirrhosis	3	Rate	1992	385.946	653.26	229.28
2	DALYs (Disability-Adjusted Life Years)	208	Guinea	2	Female	27	Age-standardized	523	Chronic hepatitis C including cirrhosis	3	Rate	1992	256.037	375.099	162.603
2	DALYs (Disability-Adjusted Life Years)	208	Guinea	3	Both	27	Age-standardized	523	Chronic hepatitis C including cirrhosis	3	Rate	1992	318.501	481.556	210.278
2	DALYs (Disability-Adjusted Life Years)	208	Guinea	1	Male	27	Age-standardized	524	Cirrhosis due to alcohol	3	Rate	1992	300.099	509.969	165.934
2	DALYs (Disability-Adjusted Life Years)	208	Guinea	2	Female	27	Age-standardized	524	Cirrhosis due to alcohol	3	Rate	1992	96.2021	153.785	56.3341
2	DALYs (Disability-Adjusted Life Years)	208	Guinea	3	Both	27	Age-standardized	524	Cirrhosis due to alcohol	3	Rate	1992	196.512	318.323	114.141
2	DALYs (Disability-Adjusted Life Years)	208	Guinea	1	Male	27	Age-standardized	525	Cirrhosis due to other causes	3	Rate	1992	211.575	310.089	145.924
2	DALYs (Disability-Adjusted Life Years)	208	Guinea	2	Female	27	Age-standardized	525	Cirrhosis due to other causes	3	Rate	1992	238.703	322.33	170.198
2	DALYs (Disability-Adjusted Life Years)	208	Guinea	3	Both	27	Age-standardized	525	Cirrhosis due to other causes	3	Rate	1992	225.785	299.271	167.477
2	DALYs (Disability-Adjusted Life Years)	216	Senegal	1	Male	27	Age-standardized	971	Nonalcoholic fatty liver disease including cirrhosis	3	Rate	1990	29.6456	48.2321	16.871
2	DALYs (Disability-Adjusted Life Years)	216	Senegal	2	Female	27	Age-standardized	971	Nonalcoholic fatty liver disease including cirrhosis	3	Rate	1990	34.289	55.1697	20.0958
2	DALYs (Disability-Adjusted Life Years)	216	Senegal	3	Both	27	Age-standardized	971	Nonalcoholic fatty liver disease including cirrhosis	3	Rate	1990	32.0416	49.6713	19.6891
2	DALYs (Disability-Adjusted Life Years)	191	Zambia	1	Male	27	Age-standardized	524	Cirrhosis due to alcohol	3	Rate	1994	556.249	790.046	368.844
2	DALYs (Disability-Adjusted Life Years)	191	Zambia	2	Female	27	Age-standardized	524	Cirrhosis due to alcohol	3	Rate	1994	150.584	231.651	92.5
2	DALYs (Disability-Adjusted Life Years)	191	Zambia	3	Both	27	Age-standardized	524	Cirrhosis due to alcohol	3	Rate	1994	357.794	502.493	239.926
2	DALYs (Disability-Adjusted Life Years)	191	Zambia	1	Male	27	Age-standardized	525	Cirrhosis due to other causes	3	Rate	1994	227.302	303.394	164.569
2	DALYs (Disability-Adjusted Life Years)	191	Zambia	2	Female	27	Age-standardized	525	Cirrhosis due to other causes	3	Rate	1994	268.978	374.081	181.183
2	DALYs (Disability-Adjusted Life Years)	191	Zambia	3	Both	27	Age-standardized	525	Cirrhosis due to other causes	3	Rate	1994	246.83	326.393	182.361
2	DALYs (Disability-Adjusted Life Years)	191	Zambia	1	Male	27	Age-standardized	521	Cirrhosis and other chronic liver diseases	3	Rate	1991	2425.16	3336.55	1929.52
2	DALYs (Disability-Adjusted Life Years)	191	Zambia	2	Female	27	Age-standardized	521	Cirrhosis and other chronic liver diseases	3	Rate	1991	1335.52	1671.66	1017.25
2	DALYs (Disability-Adjusted Life Years)	191	Zambia	3	Both	27	Age-standardized	521	Cirrhosis and other chronic liver diseases	3	Rate	1991	1888.92	2383.17	1569.72
2	DALYs (Disability-Adjusted Life Years)	191	Zambia	1	Male	27	Age-standardized	522	Chronic hepatitis B including cirrhosis	3	Rate	1991	953.233	1337.94	699.636
2	DALYs (Disability-Adjusted Life Years)	191	Zambia	2	Female	27	Age-standardized	522	Chronic hepatitis B including cirrhosis	3	Rate	1991	486.23	633.642	351.254
2	DALYs (Disability-Adjusted Life Years)	191	Zambia	3	Both	27	Age-standardized	522	Chronic hepatitis B including cirrhosis	3	Rate	1991	723.056	934.285	545.132
2	DALYs (Disability-Adjusted Life Years)	191	Zambia	1	Male	27	Age-standardized	523	Chronic hepatitis C including cirrhosis	3	Rate	1991	718.705	1054.79	487.702
2	DALYs (Disability-Adjusted Life Years)	191	Zambia	2	Female	27	Age-standardized	523	Chronic hepatitis C including cirrhosis	3	Rate	1991	381.358	518.834	262.091
2	DALYs (Disability-Adjusted Life Years)	191	Zambia	3	Both	27	Age-standardized	523	Chronic hepatitis C including cirrhosis	3	Rate	1991	551.875	750.947	399.666
2	DALYs (Disability-Adjusted Life Years)	207	Ghana	1	Male	27	Age-standardized	521	Cirrhosis and other chronic liver diseases	3	Rate	1991	1363.47	1777.17	1055.92
2	DALYs (Disability-Adjusted Life Years)	207	Ghana	2	Female	27	Age-standardized	521	Cirrhosis and other chronic liver diseases	3	Rate	1991	1042.48	1441.52	746.88
2	DALYs (Disability-Adjusted Life Years)	207	Ghana	3	Both	27	Age-standardized	521	Cirrhosis and other chronic liver diseases	3	Rate	1991	1202	1579.77	923.274
2	DALYs (Disability-Adjusted Life Years)	216	Senegal	1	Male	27	Age-standardized	524	Cirrhosis due to alcohol	3	Rate	1994	262.963	409.678	155.161
2	DALYs (Disability-Adjusted Life Years)	216	Senegal	2	Female	27	Age-standardized	524	Cirrhosis due to alcohol	3	Rate	1994	63.0273	96.8284	36.8865
2	DALYs (Disability-Adjusted Life Years)	216	Senegal	3	Both	27	Age-standardized	524	Cirrhosis due to alcohol	3	Rate	1994	162.867	244.197	99.5985
2	DALYs (Disability-Adjusted Life Years)	216	Senegal	1	Male	27	Age-standardized	525	Cirrhosis due to other causes	3	Rate	1994	161.018	248.888	108.044
2	DALYs (Disability-Adjusted Life Years)	216	Senegal	2	Female	27	Age-standardized	525	Cirrhosis due to other causes	3	Rate	1994	164.144	237.364	108.15
2	DALYs (Disability-Adjusted Life Years)	216	Senegal	3	Both	27	Age-standardized	525	Cirrhosis due to other causes	3	Rate	1994	162.788	214.667	118.815
2	DALYs (Disability-Adjusted Life Years)	206	Gambia	1	Male	27	Age-standardized	971	Nonalcoholic fatty liver disease including cirrhosis	3	Rate	1992	27.2515	45.5054	15.3467
2	DALYs (Disability-Adjusted Life Years)	206	Gambia	2	Female	27	Age-standardized	971	Nonalcoholic fatty liver disease including cirrhosis	3	Rate	1992	26.1424	41.604	13.8237
2	DALYs (Disability-Adjusted Life Years)	206	Gambia	3	Both	27	Age-standardized	971	Nonalcoholic fatty liver disease including cirrhosis	3	Rate	1992	26.9679	41.2234	16.6925
2	DALYs (Disability-Adjusted Life Years)	218	Togo	1	Male	27	Age-standardized	971	Nonalcoholic fatty liver disease including cirrhosis	3	Rate	1991	25.401	42.8779	13.6284
2	DALYs (Disability-Adjusted Life Years)	218	Togo	2	Female	27	Age-standardized	971	Nonalcoholic fatty liver disease including cirrhosis	3	Rate	1991	28.9841	46.6461	17.0992
2	DALYs (Disability-Adjusted Life Years)	218	Togo	3	Both	27	Age-standardized	971	Nonalcoholic fatty liver disease including cirrhosis	3	Rate	1991	27.3685	43.2836	17.1112
2	DALYs (Disability-Adjusted Life Years)	217	Sierra Leone	1	Male	27	Age-standardized	521	Cirrhosis and other chronic liver diseases	3	Rate	1990	1730.44	2369.93	1328.96
2	DALYs (Disability-Adjusted Life Years)	217	Sierra Leone	2	Female	27	Age-standardized	521	Cirrhosis and other chronic liver diseases	3	Rate	1990	834.943	1176.67	556.769
2	DALYs (Disability-Adjusted Life Years)	217	Sierra Leone	3	Both	27	Age-standardized	521	Cirrhosis and other chronic liver diseases	3	Rate	1990	1291.76	1705.42	983.929
2	DALYs (Disability-Adjusted Life Years)	217	Sierra Leone	1	Male	27	Age-standardized	522	Chronic hepatitis B including cirrhosis	3	Rate	1990	708.287	1020.7	506.3
2	DALYs (Disability-Adjusted Life Years)	217	Sierra Leone	2	Female	27	Age-standardized	522	Chronic hepatitis B including cirrhosis	3	Rate	1990	331.514	487.549	209.147
2	DALYs (Disability-Adjusted Life Years)	217	Sierra Leone	3	Both	27	Age-standardized	522	Chronic hepatitis B including cirrhosis	3	Rate	1990	523.009	737.173	374.41
2	DALYs (Disability-Adjusted Life Years)	217	Sierra Leone	1	Male	27	Age-standardized	523	Chronic hepatitis C including cirrhosis	3	Rate	1990	403.69	624.022	260.9
2	DALYs (Disability-Adjusted Life Years)	217	Sierra Leone	2	Female	27	Age-standardized	523	Chronic hepatitis C including cirrhosis	3	Rate	1990	195.426	308.695	110.907
2	DALYs (Disability-Adjusted Life Years)	217	Sierra Leone	3	Both	27	Age-standardized	523	Chronic hepatitis C including cirrhosis	3	Rate	1990	301.27	455.254	193.144
2	DALYs (Disability-Adjusted Life Years)	217	Sierra Leone	1	Male	27	Age-standardized	524	Cirrhosis due to alcohol	3	Rate	1990	363.911	557.369	216.941
2	DALYs (Disability-Adjusted Life Years)	217	Sierra Leone	2	Female	27	Age-standardized	524	Cirrhosis due to alcohol	3	Rate	1990	84.0489	140.475	46.3643
2	DALYs (Disability-Adjusted Life Years)	217	Sierra Leone	3	Both	27	Age-standardized	524	Cirrhosis due to alcohol	3	Rate	1990	228.524	348.917	140.713
2	DALYs (Disability-Adjusted Life Years)	217	Sierra Leone	1	Male	27	Age-standardized	525	Cirrhosis due to other causes	3	Rate	1990	226.23	313.888	158.382
2	DALYs (Disability-Adjusted Life Years)	217	Sierra Leone	2	Female	27	Age-standardized	525	Cirrhosis due to other causes	3	Rate	1990	191.569	268.879	134.936
2	DALYs (Disability-Adjusted Life Years)	217	Sierra Leone	3	Both	27	Age-standardized	525	Cirrhosis due to other causes	3	Rate	1990	208.659	279.962	153.292
2	DALYs (Disability-Adjusted Life Years)	202	Cameroon	1	Male	27	Age-standardized	521	Cirrhosis and other chronic liver diseases	3	Rate	1990	1608.47	2104.4	1050.08
2	DALYs (Disability-Adjusted Life Years)	202	Cameroon	2	Female	27	Age-standardized	521	Cirrhosis and other chronic liver diseases	3	Rate	1990	777.448	1025.66	456.485
2	DALYs (Disability-Adjusted Life Years)	202	Cameroon	3	Both	27	Age-standardized	521	Cirrhosis and other chronic liver diseases	3	Rate	1990	1184.22	1482.47	868.513
2	DALYs (Disability-Adjusted Life Years)	202	Cameroon	1	Male	27	Age-standardized	522	Chronic hepatitis B including cirrhosis	3	Rate	1990	655.977	898.438	404.696
2	DALYs (Disability-Adjusted Life Years)	202	Cameroon	2	Female	27	Age-standardized	522	Chronic hepatitis B including cirrhosis	3	Rate	1990	304.873	420.107	173.301
2	DALYs (Disability-Adjusted Life Years)	202	Cameroon	3	Both	27	Age-standardized	522	Chronic hepatitis B including cirrhosis	3	Rate	1990	476.195	630.373	325.743
2	DALYs (Disability-Adjusted Life Years)	202	Cameroon	1	Male	27	Age-standardized	523	Chronic hepatitis C including cirrhosis	3	Rate	1990	402.477	591.543	238.534
2	DALYs (Disability-Adjusted Life Years)	202	Cameroon	2	Female	27	Age-standardized	523	Chronic hepatitis C including cirrhosis	3	Rate	1990	189.998	277.638	105.867
2	DALYs (Disability-Adjusted Life Years)	202	Cameroon	3	Both	27	Age-standardized	523	Chronic hepatitis C including cirrhosis	3	Rate	1990	293.689	419.486	185.821
2	DALYs (Disability-Adjusted Life Years)	202	Cameroon	1	Male	27	Age-standardized	524	Cirrhosis due to alcohol	3	Rate	1990	341.327	526.259	199.639
2	DALYs (Disability-Adjusted Life Years)	202	Cameroon	2	Female	27	Age-standardized	524	Cirrhosis due to alcohol	3	Rate	1990	76.5756	118.808	38.3804
2	DALYs (Disability-Adjusted Life Years)	202	Cameroon	3	Both	27	Age-standardized	524	Cirrhosis due to alcohol	3	Rate	1990	206.431	306.205	128.508
2	DALYs (Disability-Adjusted Life Years)	202	Cameroon	1	Male	27	Age-standardized	525	Cirrhosis due to other causes	3	Rate	1990	164.771	239.407	99.5552
2	DALYs (Disability-Adjusted Life Years)	202	Cameroon	2	Female	27	Age-standardized	525	Cirrhosis due to other causes	3	Rate	1990	157.465	224.001	90.4014
2	DALYs (Disability-Adjusted Life Years)	202	Cameroon	3	Both	27	Age-standardized	525	Cirrhosis due to other causes	3	Rate	1990	161.566	222.627	108.556
2	DALYs (Disability-Adjusted Life Years)	180	Kenya	1	Male	27	Age-standardized	971	Nonalcoholic fatty liver disease including cirrhosis	3	Rate	1990	35.6969	77.7185	18.8737
2	DALYs (Disability-Adjusted Life Years)	180	Kenya	2	Female	27	Age-standardized	971	Nonalcoholic fatty liver disease including cirrhosis	3	Rate	1990	55.3644	117.719	24.7059
2	DALYs (Disability-Adjusted Life Years)	180	Kenya	3	Both	27	Age-standardized	971	Nonalcoholic fatty liver disease including cirrhosis	3	Rate	1990	45.7072	81.9018	23.7407
2	DALYs (Disability-Adjusted Life Years)	202	Cameroon	1	Male	27	Age-standardized	971	Nonalcoholic fatty liver disease including cirrhosis	3	Rate	1991	45.0507	72.3901	24.9835
2	DALYs (Disability-Adjusted Life Years)	202	Cameroon	2	Female	27	Age-standardized	971	Nonalcoholic fatty liver disease including cirrhosis	3	Rate	1991	48.3556	76.1858	25.4043
2	DALYs (Disability-Adjusted Life Years)	202	Cameroon	3	Both	27	Age-standardized	971	Nonalcoholic fatty liver disease including cirrhosis	3	Rate	1991	46.8044	69.3576	27.9462
2	DALYs (Disability-Adjusted Life Years)	218	Togo	1	Male	27	Age-standardized	971	Nonalcoholic fatty liver disease including cirrhosis	3	Rate	1992	25.8223	43.9535	14.1306
2	DALYs (Disability-Adjusted Life Years)	218	Togo	2	Female	27	Age-standardized	971	Nonalcoholic fatty liver disease including cirrhosis	3	Rate	1992	28.7945	46.437	16.5444
2	DALYs (Disability-Adjusted Life Years)	218	Togo	3	Both	27	Age-standardized	971	Nonalcoholic fatty liver disease including cirrhosis	3	Rate	1992	27.4452	42.6739	16.9718
2	DALYs (Disability-Adjusted Life Years)	195	Namibia	1	Male	27	Age-standardized	521	Cirrhosis and other chronic liver diseases	3	Rate	1991	1446.46	2463.69	935.631
2	DALYs (Disability-Adjusted Life Years)	195	Namibia	2	Female	27	Age-standardized	521	Cirrhosis and other chronic liver diseases	3	Rate	1991	696.368	1166.2	388.797
2	DALYs (Disability-Adjusted Life Years)	195	Namibia	3	Both	27	Age-standardized	521	Cirrhosis and other chronic liver diseases	3	Rate	1991	1045.56	1712.91	686.984
2	DALYs (Disability-Adjusted Life Years)	195	Namibia	1	Male	27	Age-standardized	522	Chronic hepatitis B including cirrhosis	3	Rate	1991	491.205	886.18	282.945
2	DALYs (Disability-Adjusted Life Years)	195	Namibia	2	Female	27	Age-standardized	522	Chronic hepatitis B including cirrhosis	3	Rate	1991	216.986	382.202	109.434
2	DALYs (Disability-Adjusted Life Years)	195	Namibia	3	Both	27	Age-standardized	522	Chronic hepatitis B including cirrhosis	3	Rate	1991	344.531	591.329	200.889
2	DALYs (Disability-Adjusted Life Years)	195	Namibia	1	Male	27	Age-standardized	523	Chronic hepatitis C including cirrhosis	3	Rate	1991	454.345	855.769	260.511
2	DALYs (Disability-Adjusted Life Years)	195	Namibia	2	Female	27	Age-standardized	523	Chronic hepatitis C including cirrhosis	3	Rate	1991	219.163	406.114	112.638
2	DALYs (Disability-Adjusted Life Years)	195	Namibia	3	Both	27	Age-standardized	523	Chronic hepatitis C including cirrhosis	3	Rate	1991	328.846	587.635	193.231
2	DALYs (Disability-Adjusted Life Years)	195	Namibia	1	Male	27	Age-standardized	524	Cirrhosis due to alcohol	3	Rate	1991	349.49	624.068	184.342
2	DALYs (Disability-Adjusted Life Years)	195	Namibia	2	Female	27	Age-standardized	524	Cirrhosis due to alcohol	3	Rate	1991	85.6603	160.991	40.897
2	DALYs (Disability-Adjusted Life Years)	195	Namibia	3	Both	27	Age-standardized	524	Cirrhosis due to alcohol	3	Rate	1991	207.702	365.693	114.379
2	DALYs (Disability-Adjusted Life Years)	195	Namibia	1	Male	27	Age-standardized	525	Cirrhosis due to other causes	3	Rate	1991	113.817	196.68	68.8169
2	DALYs (Disability-Adjusted Life Years)	195	Namibia	2	Female	27	Age-standardized	525	Cirrhosis due to other causes	3	Rate	1991	147.041	263.215	77.6108
2	DALYs (Disability-Adjusted Life Years)	195	Namibia	3	Both	27	Age-standardized	525	Cirrhosis due to other causes	3	Rate	1991	132.205	228.81	76.2772
2	DALYs (Disability-Adjusted Life Years)	207	Ghana	1	Male	27	Age-standardized	521	Cirrhosis and other chronic liver diseases	3	Rate	1992	1351.47	1754.9	1057.53
2	DALYs (Disability-Adjusted Life Years)	207	Ghana	2	Female	27	Age-standardized	521	Cirrhosis and other chronic liver diseases	3	Rate	1992	1027.83	1404.1	745.832
2	DALYs (Disability-Adjusted Life Years)	207	Ghana	3	Both	27	Age-standardized	521	Cirrhosis and other chronic liver diseases	3	Rate	1992	1188.96	1551.5	921.003
2	DALYs (Disability-Adjusted Life Years)	205	Côte d'Ivoire	1	Male	27	Age-standardized	971	Nonalcoholic fatty liver disease including cirrhosis	3	Rate	1991	37.6462	59.9286	23.2283
2	DALYs (Disability-Adjusted Life Years)	205	Côte d'Ivoire	2	Female	27	Age-standardized	971	Nonalcoholic fatty liver disease including cirrhosis	3	Rate	1991	34.0532	52.9671	19.2853
2	DALYs (Disability-Adjusted Life Years)	205	Côte d'Ivoire	3	Both	27	Age-standardized	971	Nonalcoholic fatty liver disease including cirrhosis	3	Rate	1991	36.163	54.8295	22.8053
2	DALYs (Disability-Adjusted Life Years)	205	Côte d'Ivoire	1	Male	27	Age-standardized	521	Cirrhosis and other chronic liver diseases	3	Rate	1990	1937.16	2628.48	1539.75
2	DALYs (Disability-Adjusted Life Years)	205	Côte d'Ivoire	2	Female	27	Age-standardized	521	Cirrhosis and other chronic liver diseases	3	Rate	1990	780.448	1058.64	530.45
2	DALYs (Disability-Adjusted Life Years)	205	Côte d'Ivoire	3	Both	27	Age-standardized	521	Cirrhosis and other chronic liver diseases	3	Rate	1990	1402.41	1807.07	1121.38
2	DALYs (Disability-Adjusted Life Years)	205	Côte d'Ivoire	1	Male	27	Age-standardized	522	Chronic hepatitis B including cirrhosis	3	Rate	1990	803.484	1096.27	589.162
2	DALYs (Disability-Adjusted Life Years)	205	Côte d'Ivoire	2	Female	27	Age-standardized	522	Chronic hepatitis B including cirrhosis	3	Rate	1990	312.719	437.794	207.688
2	DALYs (Disability-Adjusted Life Years)	205	Côte d'Ivoire	3	Both	27	Age-standardized	522	Chronic hepatitis B including cirrhosis	3	Rate	1990	576.286	759.909	430.103
2	DALYs (Disability-Adjusted Life Years)	205	Côte d'Ivoire	1	Male	27	Age-standardized	523	Chronic hepatitis C including cirrhosis	3	Rate	1990	474.84	667.074	321.591
2	DALYs (Disability-Adjusted Life Years)	205	Côte d'Ivoire	2	Female	27	Age-standardized	523	Chronic hepatitis C including cirrhosis	3	Rate	1990	189.571	283.916	115.811
2	DALYs (Disability-Adjusted Life Years)	205	Côte d'Ivoire	3	Both	27	Age-standardized	523	Chronic hepatitis C including cirrhosis	3	Rate	1990	342.889	483.425	236.008
2	DALYs (Disability-Adjusted Life Years)	205	Côte d'Ivoire	1	Male	27	Age-standardized	524	Cirrhosis due to alcohol	3	Rate	1990	429.889	625.627	268.821
2	DALYs (Disability-Adjusted Life Years)	205	Côte d'Ivoire	2	Female	27	Age-standardized	524	Cirrhosis due to alcohol	3	Rate	1990	82.2314	126.674	48.1147
2	DALYs (Disability-Adjusted Life Years)	205	Côte d'Ivoire	3	Both	27	Age-standardized	524	Cirrhosis due to alcohol	3	Rate	1990	270.068	387.946	174.572
2	DALYs (Disability-Adjusted Life Years)	205	Côte d'Ivoire	1	Male	27	Age-standardized	525	Cirrhosis due to other causes	3	Rate	1990	192.125	273.199	138.599
2	DALYs (Disability-Adjusted Life Years)	205	Côte d'Ivoire	2	Female	27	Age-standardized	525	Cirrhosis due to other causes	3	Rate	1990	160.899	234.772	102.436
2	DALYs (Disability-Adjusted Life Years)	205	Côte d'Ivoire	3	Both	27	Age-standardized	525	Cirrhosis due to other causes	3	Rate	1990	176.987	239.605	125.724
2	DALYs (Disability-Adjusted Life Years)	218	Togo	1	Male	27	Age-standardized	521	Cirrhosis and other chronic liver diseases	3	Rate	1995	1562.27	2095.91	991.191
2	DALYs (Disability-Adjusted Life Years)	218	Togo	2	Female	27	Age-standardized	521	Cirrhosis and other chronic liver diseases	3	Rate	1995	722.5	1009.57	486.23
2	DALYs (Disability-Adjusted Life Years)	218	Togo	3	Both	27	Age-standardized	521	Cirrhosis and other chronic liver diseases	3	Rate	1995	1115.9	1411.27	807.306
2	DALYs (Disability-Adjusted Life Years)	218	Togo	1	Male	27	Age-standardized	522	Chronic hepatitis B including cirrhosis	3	Rate	1995	653.309	903.29	406.698
2	DALYs (Disability-Adjusted Life Years)	218	Togo	2	Female	27	Age-standardized	522	Chronic hepatitis B including cirrhosis	3	Rate	1995	292.447	420.887	192.312
2	DALYs (Disability-Adjusted Life Years)	218	Togo	3	Both	27	Age-standardized	522	Chronic hepatitis B including cirrhosis	3	Rate	1995	461.15	606.565	321.179
2	DALYs (Disability-Adjusted Life Years)	218	Togo	1	Male	27	Age-standardized	523	Chronic hepatitis C including cirrhosis	3	Rate	1995	397.879	602.006	237.429
2	DALYs (Disability-Adjusted Life Years)	218	Togo	2	Female	27	Age-standardized	523	Chronic hepatitis C including cirrhosis	3	Rate	1995	182.462	272.657	113.816
2	DALYs (Disability-Adjusted Life Years)	218	Togo	3	Both	27	Age-standardized	523	Chronic hepatitis C including cirrhosis	3	Rate	1995	283.06	404.401	183.874
2	DALYs (Disability-Adjusted Life Years)	218	Togo	1	Male	27	Age-standardized	524	Cirrhosis due to alcohol	3	Rate	1995	322.928	493.249	178.721
2	DALYs (Disability-Adjusted Life Years)	218	Togo	2	Female	27	Age-standardized	524	Cirrhosis due to alcohol	3	Rate	1995	68.8948	109.424	39.6807
2	DALYs (Disability-Adjusted Life Years)	218	Togo	3	Both	27	Age-standardized	524	Cirrhosis due to alcohol	3	Rate	1995	187.488	278.044	109.717
2	DALYs (Disability-Adjusted Life Years)	218	Togo	1	Male	27	Age-standardized	525	Cirrhosis due to other causes	3	Rate	1995	160.805	231.489	88.6875
2	DALYs (Disability-Adjusted Life Years)	218	Togo	2	Female	27	Age-standardized	525	Cirrhosis due to other causes	3	Rate	1995	150.313	214.696	97.0523
2	DALYs (Disability-Adjusted Life Years)	218	Togo	3	Both	27	Age-standardized	525	Cirrhosis due to other causes	3	Rate	1995	156.243	217.42	110.027
2	DALYs (Disability-Adjusted Life Years)	218	Togo	1	Male	27	Age-standardized	521	Cirrhosis and other chronic liver diseases	3	Rate	1991	1517.78	2150.04	950.782
2	DALYs (Disability-Adjusted Life Years)	218	Togo	2	Female	27	Age-standardized	521	Cirrhosis and other chronic liver diseases	3	Rate	1991	760.459	1039.85	517.608
2	DALYs (Disability-Adjusted Life Years)	218	Togo	3	Both	27	Age-standardized	521	Cirrhosis and other chronic liver diseases	3	Rate	1991	1119.58	1440.82	819.998
2	DALYs (Disability-Adjusted Life Years)	218	Togo	1	Male	27	Age-standardized	522	Chronic hepatitis B including cirrhosis	3	Rate	1991	629.615	921.562	392.062
2	DALYs (Disability-Adjusted Life Years)	218	Togo	2	Female	27	Age-standardized	522	Chronic hepatitis B including cirrhosis	3	Rate	1991	306.581	437.597	204.856
2	DALYs (Disability-Adjusted Life Years)	218	Togo	3	Both	27	Age-standardized	522	Chronic hepatitis B including cirrhosis	3	Rate	1991	459.214	617.008	319.913
2	DALYs (Disability-Adjusted Life Years)	218	Togo	1	Male	27	Age-standardized	523	Chronic hepatitis C including cirrhosis	3	Rate	1991	384.666	602.597	225.418
2	DALYs (Disability-Adjusted Life Years)	218	Togo	2	Female	27	Age-standardized	523	Chronic hepatitis C including cirrhosis	3	Rate	1991	192.079	277.652	121.663
2	DALYs (Disability-Adjusted Life Years)	218	Togo	3	Both	27	Age-standardized	523	Chronic hepatitis C including cirrhosis	3	Rate	1991	282.919	404.316	183.944
2	DALYs (Disability-Adjusted Life Years)	218	Togo	1	Male	27	Age-standardized	524	Cirrhosis due to alcohol	3	Rate	1991	315.133	504.467	163.926
2	DALYs (Disability-Adjusted Life Years)	218	Togo	2	Female	27	Age-standardized	524	Cirrhosis due to alcohol	3	Rate	1991	73.1601	110.522	43.0823
2	DALYs (Disability-Adjusted Life Years)	218	Togo	3	Both	27	Age-standardized	524	Cirrhosis due to alcohol	3	Rate	1991	187.862	285.638	106.634
2	DALYs (Disability-Adjusted Life Years)	218	Togo	1	Male	27	Age-standardized	525	Cirrhosis due to other causes	3	Rate	1991	162.963	237.023	88.773
2	DALYs (Disability-Adjusted Life Years)	218	Togo	2	Female	27	Age-standardized	525	Cirrhosis due to other causes	3	Rate	1991	159.655	224.145	106.109
2	DALYs (Disability-Adjusted Life Years)	218	Togo	3	Both	27	Age-standardized	525	Cirrhosis due to other causes	3	Rate	1991	162.213	216.536	114.753
2	DALYs (Disability-Adjusted Life Years)	435	South Sudan	1	Male	27	Age-standardized	521	Cirrhosis and other chronic liver diseases	3	Rate	1993	1967.46	3425.36	1302.9
2	DALYs (Disability-Adjusted Life Years)	435	South Sudan	2	Female	27	Age-standardized	521	Cirrhosis and other chronic liver diseases	3	Rate	1993	998.186	1486.19	649.157
2	DALYs (Disability-Adjusted Life Years)	435	South Sudan	3	Both	27	Age-standardized	521	Cirrhosis and other chronic liver diseases	3	Rate	1993	1553.01	2349.99	1125.93
2	DALYs (Disability-Adjusted Life Years)	435	South Sudan	1	Male	27	Age-standardized	522	Chronic hepatitis B including cirrhosis	3	Rate	1993	785.155	1374.07	482.193
2	DALYs (Disability-Adjusted Life Years)	435	South Sudan	2	Female	27	Age-standardized	522	Chronic hepatitis B including cirrhosis	3	Rate	1993	369.666	576.304	232.75
2	DALYs (Disability-Adjusted Life Years)	435	South Sudan	3	Both	27	Age-standardized	522	Chronic hepatitis B including cirrhosis	3	Rate	1993	606.222	973.308	410.836
2	DALYs (Disability-Adjusted Life Years)	435	South Sudan	1	Male	27	Age-standardized	523	Chronic hepatitis C including cirrhosis	3	Rate	1993	601.488	1076.51	368.537
2	DALYs (Disability-Adjusted Life Years)	435	South Sudan	2	Female	27	Age-standardized	523	Chronic hepatitis C including cirrhosis	3	Rate	1993	290.193	454.001	177.376
2	DALYs (Disability-Adjusted Life Years)	435	South Sudan	3	Both	27	Age-standardized	523	Chronic hepatitis C including cirrhosis	3	Rate	1993	466.864	753.57	303.327
2	DALYs (Disability-Adjusted Life Years)	435	South Sudan	1	Male	27	Age-standardized	524	Cirrhosis due to alcohol	3	Rate	1993	389.061	699.39	215.797
2	DALYs (Disability-Adjusted Life Years)	435	South Sudan	2	Female	27	Age-standardized	524	Cirrhosis due to alcohol	3	Rate	1993	106.436	176.486	57.6591
2	DALYs (Disability-Adjusted Life Years)	435	South Sudan	3	Both	27	Age-standardized	524	Cirrhosis due to alcohol	3	Rate	1993	271.118	470.734	151.034
2	DALYs (Disability-Adjusted Life Years)	196	South Africa	1	Male	27	Age-standardized	971	Nonalcoholic fatty liver disease including cirrhosis	3	Rate	1995	56.8771	80.9001	38.031
2	DALYs (Disability-Adjusted Life Years)	196	South Africa	2	Female	27	Age-standardized	971	Nonalcoholic fatty liver disease including cirrhosis	3	Rate	1995	20.0947	30.5437	13.0677
2	DALYs (Disability-Adjusted Life Years)	196	South Africa	3	Both	27	Age-standardized	971	Nonalcoholic fatty liver disease including cirrhosis	3	Rate	1995	36.4399	51.8186	24.998
2	DALYs (Disability-Adjusted Life Years)	216	Senegal	1	Male	27	Age-standardized	971	Nonalcoholic fatty liver disease including cirrhosis	3	Rate	1992	29.3782	47.4292	17.369
2	DALYs (Disability-Adjusted Life Years)	216	Senegal	2	Female	27	Age-standardized	971	Nonalcoholic fatty liver disease including cirrhosis	3	Rate	1992	34.1752	53.2059	20.7473
2	DALYs (Disability-Adjusted Life Years)	216	Senegal	3	Both	27	Age-standardized	971	Nonalcoholic fatty liver disease including cirrhosis	3	Rate	1992	31.832	48.1721	19.7462
2	DALYs (Disability-Adjusted Life Years)	197	Eswatini	1	Male	27	Age-standardized	523	Chronic hepatitis C including cirrhosis	3	Rate	1992	530.012	862.681	336.861
2	DALYs (Disability-Adjusted Life Years)	197	Eswatini	2	Female	27	Age-standardized	523	Chronic hepatitis C including cirrhosis	3	Rate	1992	229.194	388.004	128.548
2	DALYs (Disability-Adjusted Life Years)	197	Eswatini	3	Both	27	Age-standardized	523	Chronic hepatitis C including cirrhosis	3	Rate	1992	366.516	581.283	235.704
2	DALYs (Disability-Adjusted Life Years)	197	Eswatini	1	Male	27	Age-standardized	524	Cirrhosis due to alcohol	3	Rate	1992	370.699	610.679	219.102
2	DALYs (Disability-Adjusted Life Years)	197	Eswatini	2	Female	27	Age-standardized	524	Cirrhosis due to alcohol	3	Rate	1992	81.2445	144.347	40.9173
2	DALYs (Disability-Adjusted Life Years)	197	Eswatini	3	Both	27	Age-standardized	524	Cirrhosis due to alcohol	3	Rate	1992	213.065	348.519	125.235
2	DALYs (Disability-Adjusted Life Years)	197	Eswatini	1	Male	27	Age-standardized	525	Cirrhosis due to other causes	3	Rate	1992	135.596	209.571	89.3651
2	DALYs (Disability-Adjusted Life Years)	197	Eswatini	2	Female	27	Age-standardized	525	Cirrhosis due to other causes	3	Rate	1992	160.603	263.281	96.1385
2	DALYs (Disability-Adjusted Life Years)	197	Eswatini	3	Both	27	Age-standardized	525	Cirrhosis due to other causes	3	Rate	1992	150.918	232.416	99.5507
2	DALYs (Disability-Adjusted Life Years)	179	Ethiopia	1	Male	27	Age-standardized	971	Nonalcoholic fatty liver disease including cirrhosis	3	Rate	1991	35.3336	56.8061	19.8792
2	DALYs (Disability-Adjusted Life Years)	179	Ethiopia	2	Female	27	Age-standardized	971	Nonalcoholic fatty liver disease including cirrhosis	3	Rate	1991	41.3162	69.4168	20.0844
2	DALYs (Disability-Adjusted Life Years)	179	Ethiopia	3	Both	27	Age-standardized	971	Nonalcoholic fatty liver disease including cirrhosis	3	Rate	1991	38.2651	62.227	20.8156
2	DALYs (Disability-Adjusted Life Years)	207	Ghana	1	Male	27	Age-standardized	522	Chronic hepatitis B including cirrhosis	3	Rate	1992	571.097	754.572	425.288
2	DALYs (Disability-Adjusted Life Years)	207	Ghana	2	Female	27	Age-standardized	522	Chronic hepatitis B including cirrhosis	3	Rate	1992	417.018	580.324	289.076
2	DALYs (Disability-Adjusted Life Years)	207	Ghana	3	Both	27	Age-standardized	522	Chronic hepatitis B including cirrhosis	3	Rate	1992	493.396	655.947	360.186
2	DALYs (Disability-Adjusted Life Years)	207	Ghana	1	Male	27	Age-standardized	523	Chronic hepatitis C including cirrhosis	3	Rate	1992	334.952	485.365	221.099
2	DALYs (Disability-Adjusted Life Years)	207	Ghana	2	Female	27	Age-standardized	523	Chronic hepatitis C including cirrhosis	3	Rate	1992	248.528	367.606	159.464
2	DALYs (Disability-Adjusted Life Years)	207	Ghana	3	Both	27	Age-standardized	523	Chronic hepatitis C including cirrhosis	3	Rate	1992	291.457	416.327	196.951
2	DALYs (Disability-Adjusted Life Years)	207	Ghana	1	Male	27	Age-standardized	524	Cirrhosis due to alcohol	3	Rate	1992	288.845	422.196	172.772
2	DALYs (Disability-Adjusted Life Years)	207	Ghana	2	Female	27	Age-standardized	524	Cirrhosis due to alcohol	3	Rate	1992	100.312	159.898	57.9933
2	DALYs (Disability-Adjusted Life Years)	207	Ghana	3	Both	27	Age-standardized	524	Cirrhosis due to alcohol	3	Rate	1992	192.707	277.124	117.2
2	DALYs (Disability-Adjusted Life Years)	207	Ghana	1	Male	27	Age-standardized	525	Cirrhosis due to other causes	3	Rate	1992	133.16	183.182	95.1375
2	DALYs (Disability-Adjusted Life Years)	207	Ghana	2	Female	27	Age-standardized	525	Cirrhosis due to other causes	3	Rate	1992	221.778	306.107	153.953
2	DALYs (Disability-Adjusted Life Years)	207	Ghana	3	Both	27	Age-standardized	525	Cirrhosis due to other causes	3	Rate	1992	179.174	241.164	129.845
2	DALYs (Disability-Adjusted Life Years)	203	Cabo Verde	1	Male	27	Age-standardized	521	Cirrhosis and other chronic liver diseases	3	Rate	1991	1319.01	1938.63	963.742
2	DALYs (Disability-Adjusted Life Years)	203	Cabo Verde	2	Female	27	Age-standardized	521	Cirrhosis and other chronic liver diseases	3	Rate	1991	649.656	899.162	472.064
2	DALYs (Disability-Adjusted Life Years)	203	Cabo Verde	3	Both	27	Age-standardized	521	Cirrhosis and other chronic liver diseases	3	Rate	1991	925.856	1308.04	719.814
2	DALYs (Disability-Adjusted Life Years)	203	Cabo Verde	1	Male	27	Age-standardized	522	Chronic hepatitis B including cirrhosis	3	Rate	1991	568.045	864.556	382.826
2	DALYs (Disability-Adjusted Life Years)	203	Cabo Verde	2	Female	27	Age-standardized	522	Chronic hepatitis B including cirrhosis	3	Rate	1991	265.445	384.199	178.054
2	DALYs (Disability-Adjusted Life Years)	203	Cabo Verde	3	Both	27	Age-standardized	522	Chronic hepatitis B including cirrhosis	3	Rate	1991	390.942	567.114	283.77
2	DALYs (Disability-Adjusted Life Years)	180	Kenya	1	Male	27	Age-standardized	521	Cirrhosis and other chronic liver diseases	3	Rate	1991	1695.69	3448.34	1072.97
2	DALYs (Disability-Adjusted Life Years)	180	Kenya	2	Female	27	Age-standardized	521	Cirrhosis and other chronic liver diseases	3	Rate	1991	1231.24	2284.21	660.436
2	DALYs (Disability-Adjusted Life Years)	180	Kenya	3	Both	27	Age-standardized	521	Cirrhosis and other chronic liver diseases	3	Rate	1991	1459.6	2436.92	941.718
2	DALYs (Disability-Adjusted Life Years)	180	Kenya	1	Male	27	Age-standardized	522	Chronic hepatitis B including cirrhosis	3	Rate	1991	633.682	1294.02	400.279
2	DALYs (Disability-Adjusted Life Years)	180	Kenya	2	Female	27	Age-standardized	522	Chronic hepatitis B including cirrhosis	3	Rate	1991	484.864	923.862	248.527
2	DALYs (Disability-Adjusted Life Years)	180	Kenya	3	Both	27	Age-standardized	522	Chronic hepatitis B including cirrhosis	3	Rate	1991	558.135	963.88	350.714
2	DALYs (Disability-Adjusted Life Years)	180	Kenya	1	Male	27	Age-standardized	523	Chronic hepatitis C including cirrhosis	3	Rate	1991	574.044	1171.04	357.31
2	DALYs (Disability-Adjusted Life Years)	180	Kenya	2	Female	27	Age-standardized	523	Chronic hepatitis C including cirrhosis	3	Rate	1991	343.199	650.475	178.206
2	DALYs (Disability-Adjusted Life Years)	180	Kenya	3	Both	27	Age-standardized	523	Chronic hepatitis C including cirrhosis	3	Rate	1991	456.676	781.71	290.238
2	DALYs (Disability-Adjusted Life Years)	180	Kenya	1	Male	27	Age-standardized	524	Cirrhosis due to alcohol	3	Rate	1991	303.462	652.403	178.247
2	DALYs (Disability-Adjusted Life Years)	180	Kenya	2	Female	27	Age-standardized	524	Cirrhosis due to alcohol	3	Rate	1991	135.165	269.432	64.1256
2	DALYs (Disability-Adjusted Life Years)	180	Kenya	3	Both	27	Age-standardized	524	Cirrhosis due to alcohol	3	Rate	1991	217.633	408.811	131.13
2	DALYs (Disability-Adjusted Life Years)	180	Kenya	1	Male	27	Age-standardized	525	Cirrhosis due to other causes	3	Rate	1991	148.189	269.3	91.5934
2	DALYs (Disability-Adjusted Life Years)	180	Kenya	2	Female	27	Age-standardized	525	Cirrhosis due to other causes	3	Rate	1991	213.103	392.138	111.427
2	DALYs (Disability-Adjusted Life Years)	180	Kenya	3	Both	27	Age-standardized	525	Cirrhosis due to other causes	3	Rate	1991	181.334	293.561	107.479
2	DALYs (Disability-Adjusted Life Years)	194	Lesotho	1	Male	27	Age-standardized	524	Cirrhosis due to alcohol	3	Rate	1992	353.95	675.809	184.292
2	DALYs (Disability-Adjusted Life Years)	194	Lesotho	2	Female	27	Age-standardized	524	Cirrhosis due to alcohol	3	Rate	1992	74.7267	159.442	28.1052
2	DALYs (Disability-Adjusted Life Years)	194	Lesotho	3	Both	27	Age-standardized	524	Cirrhosis due to alcohol	3	Rate	1992	179.967	344.751	94.2541
2	DALYs (Disability-Adjusted Life Years)	194	Lesotho	1	Male	27	Age-standardized	525	Cirrhosis due to other causes	3	Rate	1992	112.057	196.384	63.0898
2	DALYs (Disability-Adjusted Life Years)	194	Lesotho	2	Female	27	Age-standardized	525	Cirrhosis due to other causes	3	Rate	1992	125.684	255.338	54.6706
2	DALYs (Disability-Adjusted Life Years)	194	Lesotho	3	Both	27	Age-standardized	525	Cirrhosis due to other causes	3	Rate	1992	121.12	231.714	63.787
2	DALYs (Disability-Adjusted Life Years)	171	Democratic Republic of the Congo	1	Male	27	Age-standardized	971	Nonalcoholic fatty liver disease including cirrhosis	3	Rate	1995	38.9944	62.1702	22.8835
2	DALYs (Disability-Adjusted Life Years)	171	Democratic Republic of the Congo	2	Female	27	Age-standardized	971	Nonalcoholic fatty liver disease including cirrhosis	3	Rate	1995	21.2406	34.5974	12.9546
2	DALYs (Disability-Adjusted Life Years)	171	Democratic Republic of the Congo	3	Both	27	Age-standardized	971	Nonalcoholic fatty liver disease including cirrhosis	3	Rate	1995	29.285	46.4787	18.1091
2	DALYs (Disability-Adjusted Life Years)	179	Ethiopia	1	Male	27	Age-standardized	521	Cirrhosis and other chronic liver diseases	3	Rate	1992	2447.52	3133.29	1673.07
2	DALYs (Disability-Adjusted Life Years)	179	Ethiopia	2	Female	27	Age-standardized	521	Cirrhosis and other chronic liver diseases	3	Rate	1992	1197.37	1789.76	664.963
2	DALYs (Disability-Adjusted Life Years)	179	Ethiopia	3	Both	27	Age-standardized	521	Cirrhosis and other chronic liver diseases	3	Rate	1992	1845.43	2368.65	1207.26
2	DALYs (Disability-Adjusted Life Years)	179	Ethiopia	1	Male	27	Age-standardized	522	Chronic hepatitis B including cirrhosis	3	Rate	1992	996.333	1287.88	677.93
2	DALYs (Disability-Adjusted Life Years)	179	Ethiopia	2	Female	27	Age-standardized	522	Chronic hepatitis B including cirrhosis	3	Rate	1992	454.363	693.948	245.613
2	DALYs (Disability-Adjusted Life Years)	179	Ethiopia	3	Both	27	Age-standardized	522	Chronic hepatitis B including cirrhosis	3	Rate	1992	734.132	960.059	483.72
2	DALYs (Disability-Adjusted Life Years)	179	Ethiopia	1	Male	27	Age-standardized	523	Chronic hepatitis C including cirrhosis	3	Rate	1992	728.438	956.985	486.133
2	DALYs (Disability-Adjusted Life Years)	179	Ethiopia	2	Female	27	Age-standardized	523	Chronic hepatitis C including cirrhosis	3	Rate	1992	351.729	540.892	189.794
2	DALYs (Disability-Adjusted Life Years)	179	Ethiopia	3	Both	27	Age-standardized	523	Chronic hepatitis C including cirrhosis	3	Rate	1992	545.869	708.697	350.325
2	DALYs (Disability-Adjusted Life Years)	179	Ethiopia	1	Male	27	Age-standardized	524	Cirrhosis due to alcohol	3	Rate	1992	479.785	663.889	312.647
2	DALYs (Disability-Adjusted Life Years)	179	Ethiopia	2	Female	27	Age-standardized	524	Cirrhosis due to alcohol	3	Rate	1992	129.631	204.997	68.2726
2	DALYs (Disability-Adjusted Life Years)	179	Ethiopia	3	Both	27	Age-standardized	524	Cirrhosis due to alcohol	3	Rate	1992	313.965	428.531	199.487
2	DALYs (Disability-Adjusted Life Years)	179	Ethiopia	1	Male	27	Age-standardized	525	Cirrhosis due to other causes	3	Rate	1992	208.157	294.468	130.874
2	DALYs (Disability-Adjusted Life Years)	179	Ethiopia	2	Female	27	Age-standardized	525	Cirrhosis due to other causes	3	Rate	1992	220.236	361.189	115.203
2	DALYs (Disability-Adjusted Life Years)	179	Ethiopia	3	Both	27	Age-standardized	525	Cirrhosis due to other causes	3	Rate	1992	213.462	307.89	127.582
2	DALYs (Disability-Adjusted Life Years)	181	Madagascar	1	Male	27	Age-standardized	525	Cirrhosis due to other causes	3	Rate	1996	127.192	205.185	82.771
2	DALYs (Disability-Adjusted Life Years)	181	Madagascar	2	Female	27	Age-standardized	525	Cirrhosis due to other causes	3	Rate	1996	185.275	262.041	131.499
2	DALYs (Disability-Adjusted Life Years)	181	Madagascar	3	Both	27	Age-standardized	525	Cirrhosis due to other causes	3	Rate	1996	156.56	218.825	112.683
2	DALYs (Disability-Adjusted Life Years)	206	Gambia	1	Male	27	Age-standardized	521	Cirrhosis and other chronic liver diseases	3	Rate	1991	1458.02	2120.74	941.591
2	DALYs (Disability-Adjusted Life Years)	206	Gambia	2	Female	27	Age-standardized	521	Cirrhosis and other chronic liver diseases	3	Rate	1991	611.992	933.578	352.475
2	DALYs (Disability-Adjusted Life Years)	206	Gambia	3	Both	27	Age-standardized	521	Cirrhosis and other chronic liver diseases	3	Rate	1991	1066.66	1411.3	753.051
2	DALYs (Disability-Adjusted Life Years)	206	Gambia	1	Male	27	Age-standardized	522	Chronic hepatitis B including cirrhosis	3	Rate	1991	601.222	874.149	379.094
2	DALYs (Disability-Adjusted Life Years)	206	Gambia	2	Female	27	Age-standardized	522	Chronic hepatitis B including cirrhosis	3	Rate	1991	244.64	372.366	138.854
2	DALYs (Disability-Adjusted Life Years)	206	Gambia	3	Both	27	Age-standardized	522	Chronic hepatitis B including cirrhosis	3	Rate	1991	435.343	600.491	294.751
2	DALYs (Disability-Adjusted Life Years)	190	Uganda	1	Male	27	Age-standardized	521	Cirrhosis and other chronic liver diseases	3	Rate	1990	1862.78	2487.82	1365.28
2	DALYs (Disability-Adjusted Life Years)	190	Uganda	2	Female	27	Age-standardized	521	Cirrhosis and other chronic liver diseases	3	Rate	1990	691.101	973.985	481.234
2	DALYs (Disability-Adjusted Life Years)	190	Uganda	3	Both	27	Age-standardized	521	Cirrhosis and other chronic liver diseases	3	Rate	1990	1267.74	1612.34	982.312
2	DALYs (Disability-Adjusted Life Years)	190	Uganda	1	Male	27	Age-standardized	522	Chronic hepatitis B including cirrhosis	3	Rate	1990	725.301	983.49	489.545
2	DALYs (Disability-Adjusted Life Years)	190	Uganda	2	Female	27	Age-standardized	522	Chronic hepatitis B including cirrhosis	3	Rate	1990	254.142	371.577	165.105
2	DALYs (Disability-Adjusted Life Years)	190	Uganda	3	Both	27	Age-standardized	522	Chronic hepatitis B including cirrhosis	3	Rate	1990	485.713	644.622	353.902
2	DALYs (Disability-Adjusted Life Years)	178	Eritrea	1	Male	27	Age-standardized	525	Cirrhosis due to other causes	3	Rate	1994	237.727	336.646	150.899
2	DALYs (Disability-Adjusted Life Years)	178	Eritrea	2	Female	27	Age-standardized	525	Cirrhosis due to other causes	3	Rate	1994	229.198	315.861	160.911
2	DALYs (Disability-Adjusted Life Years)	178	Eritrea	3	Both	27	Age-standardized	525	Cirrhosis due to other causes	3	Rate	1994	238.895	314.877	168.466
2	DALYs (Disability-Adjusted Life Years)	190	Uganda	1	Male	27	Age-standardized	521	Cirrhosis and other chronic liver diseases	3	Rate	1994	2176.9	2702.83	1606.22
2	DALYs (Disability-Adjusted Life Years)	190	Uganda	2	Female	27	Age-standardized	521	Cirrhosis and other chronic liver diseases	3	Rate	1994	768.305	1023.77	560.033
2	DALYs (Disability-Adjusted Life Years)	190	Uganda	3	Both	27	Age-standardized	521	Cirrhosis and other chronic liver diseases	3	Rate	1994	1449.46	1763.21	1119.5
2	DALYs (Disability-Adjusted Life Years)	190	Uganda	1	Male	27	Age-standardized	522	Chronic hepatitis B including cirrhosis	3	Rate	1994	850.866	1114.73	571.595
2	DALYs (Disability-Adjusted Life Years)	190	Uganda	2	Female	27	Age-standardized	522	Chronic hepatitis B including cirrhosis	3	Rate	1994	282.019	386.055	197.529
2	DALYs (Disability-Adjusted Life Years)	190	Uganda	3	Both	27	Age-standardized	522	Chronic hepatitis B including cirrhosis	3	Rate	1994	556.74	724.158	397.394
2	DALYs (Disability-Adjusted Life Years)	168	Angola	1	Male	27	Age-standardized	521	Cirrhosis and other chronic liver diseases	3	Rate	1992	3140.61	4098.19	2309.43
2	DALYs (Disability-Adjusted Life Years)	168	Angola	2	Female	27	Age-standardized	521	Cirrhosis and other chronic liver diseases	3	Rate	1992	1250.24	1712.87	858.352
2	DALYs (Disability-Adjusted Life Years)	168	Angola	3	Both	27	Age-standardized	521	Cirrhosis and other chronic liver diseases	3	Rate	1992	2201.23	2818.09	1704.94
2	DALYs (Disability-Adjusted Life Years)	168	Angola	1	Male	27	Age-standardized	522	Chronic hepatitis B including cirrhosis	3	Rate	1992	1103.98	1548.8	714.689
2	DALYs (Disability-Adjusted Life Years)	168	Angola	2	Female	27	Age-standardized	522	Chronic hepatitis B including cirrhosis	3	Rate	1992	402.831	591.492	265.702
2	DALYs (Disability-Adjusted Life Years)	168	Angola	3	Both	27	Age-standardized	522	Chronic hepatitis B including cirrhosis	3	Rate	1992	755.413	1043.25	524.824
2	DALYs (Disability-Adjusted Life Years)	168	Angola	1	Male	27	Age-standardized	523	Chronic hepatitis C including cirrhosis	3	Rate	1992	1036.69	1474.56	684.356
2	DALYs (Disability-Adjusted Life Years)	168	Angola	2	Female	27	Age-standardized	523	Chronic hepatitis C including cirrhosis	3	Rate	1992	412.617	598.625	275.439
2	DALYs (Disability-Adjusted Life Years)	168	Angola	3	Both	27	Age-standardized	523	Chronic hepatitis C including cirrhosis	3	Rate	1992	726.535	992.45	501.715
2	DALYs (Disability-Adjusted Life Years)	168	Angola	1	Male	27	Age-standardized	524	Cirrhosis due to alcohol	3	Rate	1992	659.753	980.387	408.783
2	DALYs (Disability-Adjusted Life Years)	168	Angola	2	Female	27	Age-standardized	524	Cirrhosis due to alcohol	3	Rate	1992	132.64	218.383	76.1272
2	DALYs (Disability-Adjusted Life Years)	168	Angola	3	Both	27	Age-standardized	524	Cirrhosis due to alcohol	3	Rate	1992	397.645	589.889	245.607
2	DALYs (Disability-Adjusted Life Years)	168	Angola	1	Male	27	Age-standardized	525	Cirrhosis due to other causes	3	Rate	1992	296.788	425.765	199.088
2	DALYs (Disability-Adjusted Life Years)	168	Angola	2	Female	27	Age-standardized	525	Cirrhosis due to other causes	3	Rate	1992	263.56	366.926	170.779
2	DALYs (Disability-Adjusted Life Years)	168	Angola	3	Both	27	Age-standardized	525	Cirrhosis due to other causes	3	Rate	1992	280.555	377.51	205.559
2	DALYs (Disability-Adjusted Life Years)	435	South Sudan	1	Male	27	Age-standardized	971	Nonalcoholic fatty liver disease including cirrhosis	3	Rate	1993	40.0207	68.3544	23.1582
2	DALYs (Disability-Adjusted Life Years)	435	South Sudan	2	Female	27	Age-standardized	971	Nonalcoholic fatty liver disease including cirrhosis	3	Rate	1993	45.1249	77.9045	23.9926
2	DALYs (Disability-Adjusted Life Years)	435	South Sudan	3	Both	27	Age-standardized	971	Nonalcoholic fatty liver disease including cirrhosis	3	Rate	1993	42.2014	66.8508	25.7935
2	DALYs (Disability-Adjusted Life Years)	171	Democratic Republic of the Congo	1	Male	27	Age-standardized	971	Nonalcoholic fatty liver disease including cirrhosis	3	Rate	1996	39.7062	64.0142	23.1166
2	DALYs (Disability-Adjusted Life Years)	171	Democratic Republic of the Congo	2	Female	27	Age-standardized	971	Nonalcoholic fatty liver disease including cirrhosis	3	Rate	1996	21.5995	35.4797	12.7544
2	DALYs (Disability-Adjusted Life Years)	171	Democratic Republic of the Congo	3	Both	27	Age-standardized	971	Nonalcoholic fatty liver disease including cirrhosis	3	Rate	1996	29.799	46.9404	18.6434
2	DALYs (Disability-Adjusted Life Years)	180	Kenya	1	Male	27	Age-standardized	971	Nonalcoholic fatty liver disease including cirrhosis	3	Rate	1995	38.7364	80.0856	21.6666
2	DALYs (Disability-Adjusted Life Years)	180	Kenya	2	Female	27	Age-standardized	971	Nonalcoholic fatty liver disease including cirrhosis	3	Rate	1995	51.9516	107.269	24.1806
2	DALYs (Disability-Adjusted Life Years)	180	Kenya	3	Both	27	Age-standardized	971	Nonalcoholic fatty liver disease including cirrhosis	3	Rate	1995	45.6631	79.9066	24.37
2	DALYs (Disability-Adjusted Life Years)	212	Mauritania	1	Male	27	Age-standardized	521	Cirrhosis and other chronic liver diseases	3	Rate	1990	1573.21	2360.34	1144.02
2	DALYs (Disability-Adjusted Life Years)	212	Mauritania	2	Female	27	Age-standardized	521	Cirrhosis and other chronic liver diseases	3	Rate	1990	1000.57	1363.9	675.774
2	DALYs (Disability-Adjusted Life Years)	212	Mauritania	3	Both	27	Age-standardized	521	Cirrhosis and other chronic liver diseases	3	Rate	1990	1282.64	1741.85	968.338
2	DALYs (Disability-Adjusted Life Years)	216	Senegal	1	Male	27	Age-standardized	971	Nonalcoholic fatty liver disease including cirrhosis	3	Rate	1991	29.5018	47.8073	17.2404
2	DALYs (Disability-Adjusted Life Years)	216	Senegal	2	Female	27	Age-standardized	971	Nonalcoholic fatty liver disease including cirrhosis	3	Rate	1991	34.3464	54.1117	20.5468
2	DALYs (Disability-Adjusted Life Years)	216	Senegal	3	Both	27	Age-standardized	971	Nonalcoholic fatty liver disease including cirrhosis	3	Rate	1991	31.982	48.3618	19.8541
2	DALYs (Disability-Adjusted Life Years)	169	Central African Republic	1	Male	27	Age-standardized	523	Chronic hepatitis C including cirrhosis	3	Rate	1996	1293.91	1820.09	808.334
2	DALYs (Disability-Adjusted Life Years)	169	Central African Republic	2	Female	27	Age-standardized	523	Chronic hepatitis C including cirrhosis	3	Rate	1996	369.881	549.99	231.786
2	DALYs (Disability-Adjusted Life Years)	169	Central African Republic	3	Both	27	Age-standardized	523	Chronic hepatitis C including cirrhosis	3	Rate	1996	809.053	1132.2	525.155
2	DALYs (Disability-Adjusted Life Years)	169	Central African Republic	1	Male	27	Age-standardized	524	Cirrhosis due to alcohol	3	Rate	1996	842.107	1278.38	482.274
2	DALYs (Disability-Adjusted Life Years)	169	Central African Republic	2	Female	27	Age-standardized	524	Cirrhosis due to alcohol	3	Rate	1996	120.427	199.837	67.1259
2	DALYs (Disability-Adjusted Life Years)	169	Central African Republic	3	Both	27	Age-standardized	524	Cirrhosis due to alcohol	3	Rate	1996	459.57	700.168	265.849
2	DALYs (Disability-Adjusted Life Years)	169	Central African Republic	1	Male	27	Age-standardized	525	Cirrhosis due to other causes	3	Rate	1996	304.735	432.944	205.095
2	DALYs (Disability-Adjusted Life Years)	169	Central African Republic	2	Female	27	Age-standardized	525	Cirrhosis due to other causes	3	Rate	1996	227.998	320.626	149.852
2	DALYs (Disability-Adjusted Life Years)	169	Central African Republic	3	Both	27	Age-standardized	525	Cirrhosis due to other causes	3	Rate	1996	266.257	365.12	185.022
2	DALYs (Disability-Adjusted Life Years)	193	Botswana	1	Male	27	Age-standardized	521	Cirrhosis and other chronic liver diseases	3	Rate	1992	1538.31	2763.31	1011.26
2	DALYs (Disability-Adjusted Life Years)	193	Botswana	2	Female	27	Age-standardized	521	Cirrhosis and other chronic liver diseases	3	Rate	1992	696.905	1197.73	364.724
2	DALYs (Disability-Adjusted Life Years)	193	Botswana	3	Both	27	Age-standardized	521	Cirrhosis and other chronic liver diseases	3	Rate	1992	1084.47	1795.91	692.31
2	DALYs (Disability-Adjusted Life Years)	193	Botswana	1	Male	27	Age-standardized	522	Chronic hepatitis B including cirrhosis	3	Rate	1992	527.034	977.043	311.981
2	DALYs (Disability-Adjusted Life Years)	193	Botswana	2	Female	27	Age-standardized	522	Chronic hepatitis B including cirrhosis	3	Rate	1992	217.112	385.255	111.919
2	DALYs (Disability-Adjusted Life Years)	193	Botswana	3	Both	27	Age-standardized	522	Chronic hepatitis B including cirrhosis	3	Rate	1992	359.608	614.894	215.292
2	DALYs (Disability-Adjusted Life Years)	193	Botswana	1	Male	27	Age-standardized	523	Chronic hepatitis C including cirrhosis	3	Rate	1992	497.823	930.912	293.188
2	DALYs (Disability-Adjusted Life Years)	193	Botswana	2	Female	27	Age-standardized	523	Chronic hepatitis C including cirrhosis	3	Rate	1992	221.407	388.303	109.283
2	DALYs (Disability-Adjusted Life Years)	193	Botswana	3	Both	27	Age-standardized	523	Chronic hepatitis C including cirrhosis	3	Rate	1992	348.78	600.276	200.128
2	DALYs (Disability-Adjusted Life Years)	193	Botswana	1	Male	27	Age-standardized	524	Cirrhosis due to alcohol	3	Rate	1992	345.309	658.208	201.827
2	DALYs (Disability-Adjusted Life Years)	193	Botswana	2	Female	27	Age-standardized	524	Cirrhosis due to alcohol	3	Rate	1992	80.2814	143.821	37.6255
2	DALYs (Disability-Adjusted Life Years)	193	Botswana	3	Both	27	Age-standardized	524	Cirrhosis due to alcohol	3	Rate	1992	201.542	362.351	113.679
2	DALYs (Disability-Adjusted Life Years)	190	Uganda	1	Male	27	Age-standardized	523	Chronic hepatitis C including cirrhosis	3	Rate	1990	551.432	781.072	381.822
2	DALYs (Disability-Adjusted Life Years)	190	Uganda	2	Female	27	Age-standardized	523	Chronic hepatitis C including cirrhosis	3	Rate	1990	198.625	301.201	126.201
2	DALYs (Disability-Adjusted Life Years)	190	Uganda	3	Both	27	Age-standardized	523	Chronic hepatitis C including cirrhosis	3	Rate	1990	372.087	519.367	262.074
2	DALYs (Disability-Adjusted Life Years)	190	Uganda	1	Male	27	Age-standardized	524	Cirrhosis due to alcohol	3	Rate	1990	416.157	621.797	252.706
2	DALYs (Disability-Adjusted Life Years)	190	Uganda	2	Female	27	Age-standardized	524	Cirrhosis due to alcohol	3	Rate	1990	85.9772	137.189	46.5058
2	DALYs (Disability-Adjusted Life Years)	190	Uganda	3	Both	27	Age-standardized	524	Cirrhosis due to alcohol	3	Rate	1990	248.443	365.803	153.615
2	DALYs (Disability-Adjusted Life Years)	190	Uganda	1	Male	27	Age-standardized	525	Cirrhosis due to other causes	3	Rate	1990	140.25	198.922	96.2003
2	DALYs (Disability-Adjusted Life Years)	190	Uganda	2	Female	27	Age-standardized	525	Cirrhosis due to other causes	3	Rate	1990	126.865	175.466	83.0346
2	DALYs (Disability-Adjusted Life Years)	190	Uganda	3	Both	27	Age-standardized	525	Cirrhosis due to other causes	3	Rate	1990	133.835	180.883	93.2871
2	DALYs (Disability-Adjusted Life Years)	171	Democratic Republic of the Congo	1	Male	27	Age-standardized	971	Nonalcoholic fatty liver disease including cirrhosis	3	Rate	1994	38.2043	60.9922	22.4881
2	DALYs (Disability-Adjusted Life Years)	171	Democratic Republic of the Congo	2	Female	27	Age-standardized	971	Nonalcoholic fatty liver disease including cirrhosis	3	Rate	1994	21.1824	33.4643	12.9344
2	DALYs (Disability-Adjusted Life Years)	171	Democratic Republic of the Congo	3	Both	27	Age-standardized	971	Nonalcoholic fatty liver disease including cirrhosis	3	Rate	1994	28.9146	45.2377	18.0227
2	DALYs (Disability-Adjusted Life Years)	217	Sierra Leone	1	Male	27	Age-standardized	521	Cirrhosis and other chronic liver diseases	3	Rate	1992	1654.06	2248.25	1288.28
2	DALYs (Disability-Adjusted Life Years)	217	Sierra Leone	2	Female	27	Age-standardized	521	Cirrhosis and other chronic liver diseases	3	Rate	1992	820.497	1147.82	546.643
2	DALYs (Disability-Adjusted Life Years)	217	Sierra Leone	3	Both	27	Age-standardized	521	Cirrhosis and other chronic liver diseases	3	Rate	1992	1241.44	1634.12	956.546
2	DALYs (Disability-Adjusted Life Years)	217	Sierra Leone	1	Male	27	Age-standardized	522	Chronic hepatitis B including cirrhosis	3	Rate	1992	676.189	964.48	493.662
2	DALYs (Disability-Adjusted Life Years)	217	Sierra Leone	2	Female	27	Age-standardized	522	Chronic hepatitis B including cirrhosis	3	Rate	1992	325.642	476.811	203.619
2	DALYs (Disability-Adjusted Life Years)	217	Sierra Leone	3	Both	27	Age-standardized	522	Chronic hepatitis B including cirrhosis	3	Rate	1992	501.917	694.723	367.278
2	DALYs (Disability-Adjusted Life Years)	217	Sierra Leone	1	Male	27	Age-standardized	523	Chronic hepatitis C including cirrhosis	3	Rate	1992	385.839	594.454	249.958
2	DALYs (Disability-Adjusted Life Years)	217	Sierra Leone	2	Female	27	Age-standardized	523	Chronic hepatitis C including cirrhosis	3	Rate	1992	192.242	305.222	109.369
2	DALYs (Disability-Adjusted Life Years)	217	Sierra Leone	3	Both	27	Age-standardized	523	Chronic hepatitis C including cirrhosis	3	Rate	1992	289.585	441.218	190.051
2	DALYs (Disability-Adjusted Life Years)	217	Sierra Leone	1	Male	27	Age-standardized	524	Cirrhosis due to alcohol	3	Rate	1992	346.987	526.703	213.711
2	DALYs (Disability-Adjusted Life Years)	217	Sierra Leone	2	Female	27	Age-standardized	524	Cirrhosis due to alcohol	3	Rate	1992	82.5303	137.851	46.6798
2	DALYs (Disability-Adjusted Life Years)	217	Sierra Leone	3	Both	27	Age-standardized	524	Cirrhosis due to alcohol	3	Rate	1992	217.71	331.638	135.567
2	DALYs (Disability-Adjusted Life Years)	217	Sierra Leone	1	Male	27	Age-standardized	525	Cirrhosis due to other causes	3	Rate	1992	217.41	304.608	152.453
2	DALYs (Disability-Adjusted Life Years)	217	Sierra Leone	2	Female	27	Age-standardized	525	Cirrhosis due to other causes	3	Rate	1992	188.045	261.13	132.468
2	DALYs (Disability-Adjusted Life Years)	217	Sierra Leone	3	Both	27	Age-standardized	525	Cirrhosis due to other causes	3	Rate	1992	202.456	266.691	148.828
2	DALYs (Disability-Adjusted Life Years)	194	Lesotho	1	Male	27	Age-standardized	521	Cirrhosis and other chronic liver diseases	3	Rate	1996	1575.68	2488.49	1031.32
2	DALYs (Disability-Adjusted Life Years)	194	Lesotho	2	Female	27	Age-standardized	521	Cirrhosis and other chronic liver diseases	3	Rate	1996	517.358	1016.63	210.224
2	DALYs (Disability-Adjusted Life Years)	194	Lesotho	3	Both	27	Age-standardized	521	Cirrhosis and other chronic liver diseases	3	Rate	1996	927.681	1538.75	585.774
2	DALYs (Disability-Adjusted Life Years)	194	Lesotho	1	Male	27	Age-standardized	522	Chronic hepatitis B including cirrhosis	3	Rate	1996	547.547	919.204	315.282
2	DALYs (Disability-Adjusted Life Years)	194	Lesotho	2	Female	27	Age-standardized	522	Chronic hepatitis B including cirrhosis	3	Rate	1996	164.796	326.693	59.8543
2	DALYs (Disability-Adjusted Life Years)	194	Lesotho	3	Both	27	Age-standardized	522	Chronic hepatitis B including cirrhosis	3	Rate	1996	313.522	538.697	179.803
2	DALYs (Disability-Adjusted Life Years)	194	Lesotho	1	Male	27	Age-standardized	523	Chronic hepatitis C including cirrhosis	3	Rate	1996	489.551	836.624	301.02
2	DALYs (Disability-Adjusted Life Years)	194	Lesotho	2	Female	27	Age-standardized	523	Chronic hepatitis C including cirrhosis	3	Rate	1996	160.947	350.161	62.7764
2	DALYs (Disability-Adjusted Life Years)	194	Lesotho	3	Both	27	Age-standardized	523	Chronic hepatitis C including cirrhosis	3	Rate	1996	289.154	510.887	167.33
2	DALYs (Disability-Adjusted Life Years)	435	South Sudan	1	Male	27	Age-standardized	521	Cirrhosis and other chronic liver diseases	3	Rate	1994	1970.33	3436.65	1307.77
2	DALYs (Disability-Adjusted Life Years)	435	South Sudan	2	Female	27	Age-standardized	521	Cirrhosis and other chronic liver diseases	3	Rate	1994	997.991	1494.98	653.108
2	DALYs (Disability-Adjusted Life Years)	435	South Sudan	3	Both	27	Age-standardized	521	Cirrhosis and other chronic liver diseases	3	Rate	1994	1552.67	2358.45	1111.67
2	DALYs (Disability-Adjusted Life Years)	435	South Sudan	1	Male	27	Age-standardized	522	Chronic hepatitis B including cirrhosis	3	Rate	1994	786.114	1380.79	476.417
2	DALYs (Disability-Adjusted Life Years)	435	South Sudan	2	Female	27	Age-standardized	522	Chronic hepatitis B including cirrhosis	3	Rate	1994	369.43	587.535	231.591
2	DALYs (Disability-Adjusted Life Years)	435	South Sudan	3	Both	27	Age-standardized	522	Chronic hepatitis B including cirrhosis	3	Rate	1994	605.946	973.171	405.553
2	DALYs (Disability-Adjusted Life Years)	435	South Sudan	1	Male	27	Age-standardized	523	Chronic hepatitis C including cirrhosis	3	Rate	1994	603.766	1075.78	369.148
2	DALYs (Disability-Adjusted Life Years)	435	South Sudan	2	Female	27	Age-standardized	523	Chronic hepatitis C including cirrhosis	3	Rate	1994	290.422	454.075	177.491
2	DALYs (Disability-Adjusted Life Years)	435	South Sudan	3	Both	27	Age-standardized	523	Chronic hepatitis C including cirrhosis	3	Rate	1994	467.726	747.965	302.005
2	DALYs (Disability-Adjusted Life Years)	435	South Sudan	1	Male	27	Age-standardized	524	Cirrhosis due to alcohol	3	Rate	1994	388.503	700.438	216.589
2	DALYs (Disability-Adjusted Life Years)	435	South Sudan	2	Female	27	Age-standardized	524	Cirrhosis due to alcohol	3	Rate	1994	106.209	175.358	56.3135
2	DALYs (Disability-Adjusted Life Years)	435	South Sudan	3	Both	27	Age-standardized	524	Cirrhosis due to alcohol	3	Rate	1994	270.172	471.213	150.765
2	DALYs (Disability-Adjusted Life Years)	184	Mozambique	1	Male	27	Age-standardized	521	Cirrhosis and other chronic liver diseases	3	Rate	1998	965.648	1365.31	734.248
2	DALYs (Disability-Adjusted Life Years)	184	Mozambique	2	Female	27	Age-standardized	521	Cirrhosis and other chronic liver diseases	3	Rate	1998	531.027	689.126	395.204
2	DALYs (Disability-Adjusted Life Years)	184	Mozambique	3	Both	27	Age-standardized	521	Cirrhosis and other chronic liver diseases	3	Rate	1998	732.798	966.778	587.536
2	DALYs (Disability-Adjusted Life Years)	184	Mozambique	1	Male	27	Age-standardized	522	Chronic hepatitis B including cirrhosis	3	Rate	1998	376.976	534.412	271.023
2	DALYs (Disability-Adjusted Life Years)	184	Mozambique	2	Female	27	Age-standardized	522	Chronic hepatitis B including cirrhosis	3	Rate	1998	193.246	258.532	139.225
2	DALYs (Disability-Adjusted Life Years)	184	Mozambique	3	Both	27	Age-standardized	522	Chronic hepatitis B including cirrhosis	3	Rate	1998	278.123	372.393	209.078
2	DALYs (Disability-Adjusted Life Years)	184	Mozambique	1	Male	27	Age-standardized	523	Chronic hepatitis C including cirrhosis	3	Rate	1998	270.443	412.525	185.779
2	DALYs (Disability-Adjusted Life Years)	184	Mozambique	2	Female	27	Age-standardized	523	Chronic hepatitis C including cirrhosis	3	Rate	1998	145.781	209.425	99.2804
2	DALYs (Disability-Adjusted Life Years)	184	Mozambique	3	Both	27	Age-standardized	523	Chronic hepatitis C including cirrhosis	3	Rate	1998	203.454	287.56	145.316
2	DALYs (Disability-Adjusted Life Years)	184	Mozambique	1	Male	27	Age-standardized	524	Cirrhosis due to alcohol	3	Rate	1998	187.196	281.797	112.634
2	DALYs (Disability-Adjusted Life Years)	184	Mozambique	2	Female	27	Age-standardized	524	Cirrhosis due to alcohol	3	Rate	1998	59.4587	90.2592	35.8548
2	DALYs (Disability-Adjusted Life Years)	184	Mozambique	3	Both	27	Age-standardized	524	Cirrhosis due to alcohol	3	Rate	1998	118.636	174.517	72.3402
2	DALYs (Disability-Adjusted Life Years)	178	Eritrea	1	Male	27	Age-standardized	971	Nonalcoholic fatty liver disease including cirrhosis	3	Rate	1993	36.8401	55.8941	22.618
2	DALYs (Disability-Adjusted Life Years)	178	Eritrea	2	Female	27	Age-standardized	971	Nonalcoholic fatty liver disease including cirrhosis	3	Rate	1993	37.2802	58.7476	22.3624
2	DALYs (Disability-Adjusted Life Years)	178	Eritrea	3	Both	27	Age-standardized	971	Nonalcoholic fatty liver disease including cirrhosis	3	Rate	1993	37.8298	57.0286	23.5454
2	DALYs (Disability-Adjusted Life Years)	187	Somalia	1	Male	27	Age-standardized	524	Cirrhosis due to alcohol	3	Rate	1993	630.134	1028.11	324.977
2	DALYs (Disability-Adjusted Life Years)	187	Somalia	2	Female	27	Age-standardized	524	Cirrhosis due to alcohol	3	Rate	1993	173.193	281.586	94.3461
2	DALYs (Disability-Adjusted Life Years)	187	Somalia	3	Both	27	Age-standardized	524	Cirrhosis due to alcohol	3	Rate	1993	388.114	608.049	218.068
2	DALYs (Disability-Adjusted Life Years)	187	Somalia	1	Male	27	Age-standardized	525	Cirrhosis due to other causes	3	Rate	1993	251.055	392.923	151.527
2	DALYs (Disability-Adjusted Life Years)	187	Somalia	2	Female	27	Age-standardized	525	Cirrhosis due to other causes	3	Rate	1993	296.418	438.175	187.252
2	DALYs (Disability-Adjusted Life Years)	187	Somalia	3	Both	27	Age-standardized	525	Cirrhosis due to other causes	3	Rate	1993	276.865	392.545	182.221
2	DALYs (Disability-Adjusted Life Years)	196	South Africa	1	Male	27	Age-standardized	971	Nonalcoholic fatty liver disease including cirrhosis	3	Rate	1998	69.6523	97.0973	48.9097
2	DALYs (Disability-Adjusted Life Years)	196	South Africa	2	Female	27	Age-standardized	971	Nonalcoholic fatty liver disease including cirrhosis	3	Rate	1998	21.8758	30.2234	15.1624
2	DALYs (Disability-Adjusted Life Years)	196	South Africa	3	Both	27	Age-standardized	971	Nonalcoholic fatty liver disease including cirrhosis	3	Rate	1998	42.8361	59.883	29.791
2	DALYs (Disability-Adjusted Life Years)	193	Botswana	1	Male	27	Age-standardized	525	Cirrhosis due to other causes	3	Rate	1992	126.888	209.226	78.8845
2	DALYs (Disability-Adjusted Life Years)	193	Botswana	2	Female	27	Age-standardized	525	Cirrhosis due to other causes	3	Rate	1992	149.754	267.261	76.3314
2	DALYs (Disability-Adjusted Life Years)	193	Botswana	3	Both	27	Age-standardized	525	Cirrhosis due to other causes	3	Rate	1992	140.149	237.261	81.9294
2	DALYs (Disability-Adjusted Life Years)	172	Equatorial Guinea	1	Male	27	Age-standardized	521	Cirrhosis and other chronic liver diseases	3	Rate	1993	3025.2	4201.12	1861.83
2	DALYs (Disability-Adjusted Life Years)	172	Equatorial Guinea	2	Female	27	Age-standardized	521	Cirrhosis and other chronic liver diseases	3	Rate	1993	748.087	1149.03	462.203
2	DALYs (Disability-Adjusted Life Years)	172	Equatorial Guinea	3	Both	27	Age-standardized	521	Cirrhosis and other chronic liver diseases	3	Rate	1993	1759.61	2370.75	1175.77
2	DALYs (Disability-Adjusted Life Years)	172	Equatorial Guinea	1	Male	27	Age-standardized	522	Chronic hepatitis B including cirrhosis	3	Rate	1993	1039.01	1559.52	577.282
2	DALYs (Disability-Adjusted Life Years)	172	Equatorial Guinea	2	Female	27	Age-standardized	522	Chronic hepatitis B including cirrhosis	3	Rate	1993	231.986	381.007	136.815
2	DALYs (Disability-Adjusted Life Years)	172	Equatorial Guinea	3	Both	27	Age-standardized	522	Chronic hepatitis B including cirrhosis	3	Rate	1993	589.384	845.419	353.88
2	DALYs (Disability-Adjusted Life Years)	172	Equatorial Guinea	1	Male	27	Age-standardized	523	Chronic hepatitis C including cirrhosis	3	Rate	1993	1043.55	1548.04	587.218
2	DALYs (Disability-Adjusted Life Years)	172	Equatorial Guinea	2	Female	27	Age-standardized	523	Chronic hepatitis C including cirrhosis	3	Rate	1993	254.718	409.202	147.979
2	DALYs (Disability-Adjusted Life Years)	172	Equatorial Guinea	3	Both	27	Age-standardized	523	Chronic hepatitis C including cirrhosis	3	Rate	1993	604.01	840.905	377.425
2	DALYs (Disability-Adjusted Life Years)	172	Equatorial Guinea	1	Male	27	Age-standardized	524	Cirrhosis due to alcohol	3	Rate	1993	660.545	1004.83	356.886
2	DALYs (Disability-Adjusted Life Years)	172	Equatorial Guinea	2	Female	27	Age-standardized	524	Cirrhosis due to alcohol	3	Rate	1993	79.143	132.77	39.7327
2	DALYs (Disability-Adjusted Life Years)	172	Equatorial Guinea	3	Both	27	Age-standardized	524	Cirrhosis due to alcohol	3	Rate	1993	337.529	514.543	188.623
2	DALYs (Disability-Adjusted Life Years)	172	Equatorial Guinea	1	Male	27	Age-standardized	525	Cirrhosis due to other causes	3	Rate	1993	237.109	358.999	119.393
2	DALYs (Disability-Adjusted Life Years)	172	Equatorial Guinea	2	Female	27	Age-standardized	525	Cirrhosis due to other causes	3	Rate	1993	157.786	249.057	90.7675
2	DALYs (Disability-Adjusted Life Years)	172	Equatorial Guinea	3	Both	27	Age-standardized	525	Cirrhosis due to other causes	3	Rate	1993	195.067	292.297	117.352
2	DALYs (Disability-Adjusted Life Years)	208	Guinea	1	Male	27	Age-standardized	971	Nonalcoholic fatty liver disease including cirrhosis	3	Rate	1998	27.7787	45.4367	15.8466
2	DALYs (Disability-Adjusted Life Years)	208	Guinea	2	Female	27	Age-standardized	971	Nonalcoholic fatty liver disease including cirrhosis	3	Rate	1998	40.1251	61.6169	24.6052
2	DALYs (Disability-Adjusted Life Years)	208	Guinea	3	Both	27	Age-standardized	971	Nonalcoholic fatty liver disease including cirrhosis	3	Rate	1998	34.0981	50.8228	21.065
2	DALYs (Disability-Adjusted Life Years)	184	Mozambique	1	Male	27	Age-standardized	521	Cirrhosis and other chronic liver diseases	3	Rate	1997	950.518	1333.21	711.905
2	DALYs (Disability-Adjusted Life Years)	184	Mozambique	2	Female	27	Age-standardized	521	Cirrhosis and other chronic liver diseases	3	Rate	1997	541.143	703.017	407.261
2	DALYs (Disability-Adjusted Life Years)	184	Mozambique	3	Both	27	Age-standardized	521	Cirrhosis and other chronic liver diseases	3	Rate	1997	731.362	950.664	590.113
2	DALYs (Disability-Adjusted Life Years)	184	Mozambique	1	Male	27	Age-standardized	522	Chronic hepatitis B including cirrhosis	3	Rate	1997	370.565	525.871	263.813
2	DALYs (Disability-Adjusted Life Years)	184	Mozambique	2	Female	27	Age-standardized	522	Chronic hepatitis B including cirrhosis	3	Rate	1997	197.084	264.711	140.379
2	DALYs (Disability-Adjusted Life Years)	184	Mozambique	3	Both	27	Age-standardized	522	Chronic hepatitis B including cirrhosis	3	Rate	1997	277.291	371.859	206.416
2	DALYs (Disability-Adjusted Life Years)	184	Mozambique	1	Male	27	Age-standardized	523	Chronic hepatitis C including cirrhosis	3	Rate	1997	266.786	411.303	183.639
2	DALYs (Disability-Adjusted Life Years)	184	Mozambique	2	Female	27	Age-standardized	523	Chronic hepatitis C including cirrhosis	3	Rate	1997	148.332	210.34	102.178
2	DALYs (Disability-Adjusted Life Years)	184	Mozambique	3	Both	27	Age-standardized	523	Chronic hepatitis C including cirrhosis	3	Rate	1997	203.156	288.201	146.886
2	DALYs (Disability-Adjusted Life Years)	184	Mozambique	1	Male	27	Age-standardized	524	Cirrhosis due to alcohol	3	Rate	1997	182.623	272.12	108.683
2	DALYs (Disability-Adjusted Life Years)	184	Mozambique	2	Female	27	Age-standardized	524	Cirrhosis due to alcohol	3	Rate	1997	60.519	90.8448	36.8589
2	DALYs (Disability-Adjusted Life Years)	184	Mozambique	3	Both	27	Age-standardized	524	Cirrhosis due to alcohol	3	Rate	1997	117.207	174.463	73.0374
2	DALYs (Disability-Adjusted Life Years)	218	Togo	1	Male	27	Age-standardized	521	Cirrhosis and other chronic liver diseases	3	Rate	1993	1547.53	2135.78	976.276
2	DALYs (Disability-Adjusted Life Years)	218	Togo	2	Female	27	Age-standardized	521	Cirrhosis and other chronic liver diseases	3	Rate	1993	742.862	1025.37	506.24
2	DALYs (Disability-Adjusted Life Years)	218	Togo	3	Both	27	Age-standardized	521	Cirrhosis and other chronic liver diseases	3	Rate	1993	1119.56	1444.33	816.068
2	DALYs (Disability-Adjusted Life Years)	218	Togo	1	Male	27	Age-standardized	522	Chronic hepatitis B including cirrhosis	3	Rate	1993	644.645	911.69	401.603
2	DALYs (Disability-Adjusted Life Years)	218	Togo	2	Female	27	Age-standardized	522	Chronic hepatitis B including cirrhosis	3	Rate	1993	300.074	425.691	199.608
2	DALYs (Disability-Adjusted Life Years)	218	Togo	3	Both	27	Age-standardized	522	Chronic hepatitis B including cirrhosis	3	Rate	1993	461.032	606.494	319.891
2	DALYs (Disability-Adjusted Life Years)	218	Togo	1	Male	27	Age-standardized	523	Chronic hepatitis C including cirrhosis	3	Rate	1993	393.366	603.224	233.218
2	DALYs (Disability-Adjusted Life Years)	218	Togo	2	Female	27	Age-standardized	523	Chronic hepatitis C including cirrhosis	3	Rate	1993	187.587	274.033	120.43
2	DALYs (Disability-Adjusted Life Years)	218	Togo	3	Both	27	Age-standardized	523	Chronic hepatitis C including cirrhosis	3	Rate	1993	283.58	407.262	186.627
2	DALYs (Disability-Adjusted Life Years)	218	Togo	1	Male	27	Age-standardized	524	Cirrhosis due to alcohol	3	Rate	1993	319.754	496.656	170.609
2	DALYs (Disability-Adjusted Life Years)	218	Togo	2	Female	27	Age-standardized	524	Cirrhosis due to alcohol	3	Rate	1993	70.8733	108.406	40.8035
2	DALYs (Disability-Adjusted Life Years)	218	Togo	3	Both	27	Age-standardized	524	Cirrhosis due to alcohol	3	Rate	1993	187.124	280.067	107.436
2	DALYs (Disability-Adjusted Life Years)	218	Togo	1	Male	27	Age-standardized	525	Cirrhosis due to other causes	3	Rate	1993	163.29	235.333	89.2246
2	DALYs (Disability-Adjusted Life Years)	218	Togo	2	Female	27	Age-standardized	525	Cirrhosis due to other causes	3	Rate	1993	155.628	218.495	101.039
2	DALYs (Disability-Adjusted Life Years)	218	Togo	3	Both	27	Age-standardized	525	Cirrhosis due to other causes	3	Rate	1993	160.139	216.742	113.065
2	DALYs (Disability-Adjusted Life Years)	181	Madagascar	1	Male	27	Age-standardized	521	Cirrhosis and other chronic liver diseases	3	Rate	1996	1540.99	2310.26	1096.2
2	DALYs (Disability-Adjusted Life Years)	181	Madagascar	2	Female	27	Age-standardized	521	Cirrhosis and other chronic liver diseases	3	Rate	1996	980.956	1337.43	762.033
2	DALYs (Disability-Adjusted Life Years)	181	Madagascar	3	Both	27	Age-standardized	521	Cirrhosis and other chronic liver diseases	3	Rate	1996	1257.51	1725.21	985.33
2	DALYs (Disability-Adjusted Life Years)	181	Madagascar	1	Male	27	Age-standardized	522	Chronic hepatitis B including cirrhosis	3	Rate	1996	613.952	947.957	408.063
2	DALYs (Disability-Adjusted Life Years)	181	Madagascar	2	Female	27	Age-standardized	522	Chronic hepatitis B including cirrhosis	3	Rate	1996	366.977	530.531	263.779
2	DALYs (Disability-Adjusted Life Years)	181	Madagascar	3	Both	27	Age-standardized	522	Chronic hepatitis B including cirrhosis	3	Rate	1996	488.977	700.44	355.153
2	DALYs (Disability-Adjusted Life Years)	181	Madagascar	1	Male	27	Age-standardized	523	Chronic hepatitis C including cirrhosis	3	Rate	1996	465.767	738.463	303.906
2	DALYs (Disability-Adjusted Life Years)	181	Madagascar	2	Female	27	Age-standardized	523	Chronic hepatitis C including cirrhosis	3	Rate	1996	288.8	420.246	198.965
2	DALYs (Disability-Adjusted Life Years)	181	Madagascar	3	Both	27	Age-standardized	523	Chronic hepatitis C including cirrhosis	3	Rate	1996	376.247	556.586	261.949
2	DALYs (Disability-Adjusted Life Years)	181	Madagascar	1	Male	27	Age-standardized	524	Cirrhosis due to alcohol	3	Rate	1996	312.192	525.682	178.578
2	DALYs (Disability-Adjusted Life Years)	181	Madagascar	2	Female	27	Age-standardized	524	Cirrhosis due to alcohol	3	Rate	1996	108.696	167.446	62.5974
2	DALYs (Disability-Adjusted Life Years)	181	Madagascar	3	Both	27	Age-standardized	524	Cirrhosis due to alcohol	3	Rate	1996	209.121	332.763	121.635
2	DALYs (Disability-Adjusted Life Years)	193	Botswana	1	Male	27	Age-standardized	521	Cirrhosis and other chronic liver diseases	3	Rate	1991	1513.21	2699.54	988.724
2	DALYs (Disability-Adjusted Life Years)	193	Botswana	2	Female	27	Age-standardized	521	Cirrhosis and other chronic liver diseases	3	Rate	1991	706.847	1198.74	379.422
2	DALYs (Disability-Adjusted Life Years)	193	Botswana	3	Both	27	Age-standardized	521	Cirrhosis and other chronic liver diseases	3	Rate	1991	1077.76	1803.05	689.078
2	DALYs (Disability-Adjusted Life Years)	193	Botswana	1	Male	27	Age-standardized	522	Chronic hepatitis B including cirrhosis	3	Rate	1991	520.636	978.54	305.386
2	DALYs (Disability-Adjusted Life Years)	193	Botswana	2	Female	27	Age-standardized	522	Chronic hepatitis B including cirrhosis	3	Rate	1991	220.635	378.958	116.132
2	DALYs (Disability-Adjusted Life Years)	193	Botswana	3	Both	27	Age-standardized	522	Chronic hepatitis B including cirrhosis	3	Rate	1991	358.33	619.087	215.065
2	DALYs (Disability-Adjusted Life Years)	193	Botswana	1	Male	27	Age-standardized	523	Chronic hepatitis C including cirrhosis	3	Rate	1991	488.195	929.596	283.924
2	DALYs (Disability-Adjusted Life Years)	193	Botswana	2	Female	27	Age-standardized	523	Chronic hepatitis C including cirrhosis	3	Rate	1991	224.426	389.581	113.054
2	DALYs (Disability-Adjusted Life Years)	193	Botswana	3	Both	27	Age-standardized	523	Chronic hepatitis C including cirrhosis	3	Rate	1991	345.8	604.745	194.905
2	DALYs (Disability-Adjusted Life Years)	193	Botswana	1	Male	27	Age-standardized	524	Cirrhosis due to alcohol	3	Rate	1991	339.556	647.096	197.883
2	DALYs (Disability-Adjusted Life Years)	193	Botswana	2	Female	27	Age-standardized	524	Cirrhosis due to alcohol	3	Rate	1991	81.3667	145.356	36.727
2	DALYs (Disability-Adjusted Life Years)	193	Botswana	3	Both	27	Age-standardized	524	Cirrhosis due to alcohol	3	Rate	1991	199.334	363.369	112.758
2	DALYs (Disability-Adjusted Life Years)	196	South Africa	1	Male	27	Age-standardized	971	Nonalcoholic fatty liver disease including cirrhosis	3	Rate	1996	59.8818	84.3536	41.9481
2	DALYs (Disability-Adjusted Life Years)	196	South Africa	2	Female	27	Age-standardized	971	Nonalcoholic fatty liver disease including cirrhosis	3	Rate	1996	20.0148	29.3988	13.2239
2	DALYs (Disability-Adjusted Life Years)	196	South Africa	3	Both	27	Age-standardized	971	Nonalcoholic fatty liver disease including cirrhosis	3	Rate	1996	37.6173	53.0635	25.9988
2	DALYs (Disability-Adjusted Life Years)	193	Botswana	1	Male	27	Age-standardized	971	Nonalcoholic fatty liver disease including cirrhosis	3	Rate	1993	42.9401	76.3924	24.7874
2	DALYs (Disability-Adjusted Life Years)	193	Botswana	2	Female	27	Age-standardized	971	Nonalcoholic fatty liver disease including cirrhosis	3	Rate	1993	28.1445	52.0784	13.4084
2	DALYs (Disability-Adjusted Life Years)	193	Botswana	3	Both	27	Age-standardized	971	Nonalcoholic fatty liver disease including cirrhosis	3	Rate	1993	35.0564	60.6993	18.9913
2	DALYs (Disability-Adjusted Life Years)	217	Sierra Leone	1	Male	27	Age-standardized	521	Cirrhosis and other chronic liver diseases	3	Rate	1991	1682.98	2287.06	1295.02
2	DALYs (Disability-Adjusted Life Years)	217	Sierra Leone	2	Female	27	Age-standardized	521	Cirrhosis and other chronic liver diseases	3	Rate	1991	823.147	1164.15	544.948
2	DALYs (Disability-Adjusted Life Years)	217	Sierra Leone	3	Both	27	Age-standardized	521	Cirrhosis and other chronic liver diseases	3	Rate	1991	1260.05	1673.93	967.356
2	DALYs (Disability-Adjusted Life Years)	217	Sierra Leone	1	Male	27	Age-standardized	522	Chronic hepatitis B including cirrhosis	3	Rate	1991	689.767	1005.61	500.364
2	DALYs (Disability-Adjusted Life Years)	217	Sierra Leone	2	Female	27	Age-standardized	522	Chronic hepatitis B including cirrhosis	3	Rate	1991	327.606	482.539	204.545
2	DALYs (Disability-Adjusted Life Years)	217	Sierra Leone	3	Both	27	Age-standardized	522	Chronic hepatitis B including cirrhosis	3	Rate	1991	510.911	714.332	372.737
2	DALYs (Disability-Adjusted Life Years)	217	Sierra Leone	1	Male	27	Age-standardized	523	Chronic hepatitis C including cirrhosis	3	Rate	1991	393.224	601.851	255.282
2	DALYs (Disability-Adjusted Life Years)	217	Sierra Leone	2	Female	27	Age-standardized	523	Chronic hepatitis C including cirrhosis	3	Rate	1991	193.28	309.731	109.254
2	DALYs (Disability-Adjusted Life Years)	217	Sierra Leone	3	Both	27	Age-standardized	523	Chronic hepatitis C including cirrhosis	3	Rate	1991	294.473	444.116	189.195
2	DALYs (Disability-Adjusted Life Years)	217	Sierra Leone	1	Male	27	Age-standardized	524	Cirrhosis due to alcohol	3	Rate	1991	353.799	541.995	215.692
2	DALYs (Disability-Adjusted Life Years)	217	Sierra Leone	2	Female	27	Age-standardized	524	Cirrhosis due to alcohol	3	Rate	1991	83.0231	140.606	46.5172
2	DALYs (Disability-Adjusted Life Years)	217	Sierra Leone	3	Both	27	Age-standardized	524	Cirrhosis due to alcohol	3	Rate	1991	222.243	338.03	137.565
2	DALYs (Disability-Adjusted Life Years)	217	Sierra Leone	1	Male	27	Age-standardized	525	Cirrhosis due to other causes	3	Rate	1991	218.3	306.195	154.805
2	DALYs (Disability-Adjusted Life Years)	217	Sierra Leone	2	Female	27	Age-standardized	525	Cirrhosis due to other causes	3	Rate	1991	187.147	260.828	131.731
2	DALYs (Disability-Adjusted Life Years)	217	Sierra Leone	3	Both	27	Age-standardized	525	Cirrhosis due to other causes	3	Rate	1991	202.481	267.491	148.811
2	DALYs (Disability-Adjusted Life Years)	204	Chad	1	Male	27	Age-standardized	971	Nonalcoholic fatty liver disease including cirrhosis	3	Rate	1991	26.6472	45.3731	15.0363
2	DALYs (Disability-Adjusted Life Years)	204	Chad	2	Female	27	Age-standardized	971	Nonalcoholic fatty liver disease including cirrhosis	3	Rate	1991	30.4856	52.4865	16.4502
2	DALYs (Disability-Adjusted Life Years)	204	Chad	3	Both	27	Age-standardized	971	Nonalcoholic fatty liver disease including cirrhosis	3	Rate	1991	28.6223	47.4531	16.8653
2	DALYs (Disability-Adjusted Life Years)	193	Botswana	1	Male	27	Age-standardized	525	Cirrhosis due to other causes	3	Rate	1991	125.183	207.816	77.6169
2	DALYs (Disability-Adjusted Life Years)	193	Botswana	2	Female	27	Age-standardized	525	Cirrhosis due to other causes	3	Rate	1991	152.114	268.766	78.0843
2	DALYs (Disability-Adjusted Life Years)	193	Botswana	3	Both	27	Age-standardized	525	Cirrhosis due to other causes	3	Rate	1991	140.681	238.362	82.1748
2	DALYs (Disability-Adjusted Life Years)	172	Equatorial Guinea	1	Male	27	Age-standardized	521	Cirrhosis and other chronic liver diseases	3	Rate	1996	2827.85	3945.74	1719.48
2	DALYs (Disability-Adjusted Life Years)	172	Equatorial Guinea	2	Female	27	Age-standardized	521	Cirrhosis and other chronic liver diseases	3	Rate	1996	756.797	1146.67	460.518
2	DALYs (Disability-Adjusted Life Years)	172	Equatorial Guinea	3	Both	27	Age-standardized	521	Cirrhosis and other chronic liver diseases	3	Rate	1996	1659.87	2253.79	1081.75
2	DALYs (Disability-Adjusted Life Years)	172	Equatorial Guinea	1	Male	27	Age-standardized	522	Chronic hepatitis B including cirrhosis	3	Rate	1996	970.781	1430.87	538.897
2	DALYs (Disability-Adjusted Life Years)	172	Equatorial Guinea	2	Female	27	Age-standardized	522	Chronic hepatitis B including cirrhosis	3	Rate	1996	235.124	376.927	135.911
2	DALYs (Disability-Adjusted Life Years)	172	Equatorial Guinea	3	Both	27	Age-standardized	522	Chronic hepatitis B including cirrhosis	3	Rate	1996	554.979	791.598	337.832
2	DALYs (Disability-Adjusted Life Years)	172	Equatorial Guinea	1	Male	27	Age-standardized	523	Chronic hepatitis C including cirrhosis	3	Rate	1996	973.627	1455.77	535.003
2	DALYs (Disability-Adjusted Life Years)	172	Equatorial Guinea	2	Female	27	Age-standardized	523	Chronic hepatitis C including cirrhosis	3	Rate	1996	257.814	406.604	154.189
2	DALYs (Disability-Adjusted Life Years)	172	Equatorial Guinea	3	Both	27	Age-standardized	523	Chronic hepatitis C including cirrhosis	3	Rate	1996	569.041	800.272	345.363
2	DALYs (Disability-Adjusted Life Years)	172	Equatorial Guinea	1	Male	27	Age-standardized	524	Cirrhosis due to alcohol	3	Rate	1996	617.569	951.575	332.716
2	DALYs (Disability-Adjusted Life Years)	172	Equatorial Guinea	2	Female	27	Age-standardized	524	Cirrhosis due to alcohol	3	Rate	1996	80.5031	136.738	39.9395
2	DALYs (Disability-Adjusted Life Years)	172	Equatorial Guinea	3	Both	27	Age-standardized	524	Cirrhosis due to alcohol	3	Rate	1996	314.227	480.866	175.791
2	DALYs (Disability-Adjusted Life Years)	172	Equatorial Guinea	1	Male	27	Age-standardized	525	Cirrhosis due to other causes	3	Rate	1996	222.074	344.275	108.404
2	DALYs (Disability-Adjusted Life Years)	172	Equatorial Guinea	2	Female	27	Age-standardized	525	Cirrhosis due to other causes	3	Rate	1996	158.038	247.253	90.3172
2	DALYs (Disability-Adjusted Life Years)	172	Equatorial Guinea	3	Both	27	Age-standardized	525	Cirrhosis due to other causes	3	Rate	1996	188.21	280.083	114.296
2	DALYs (Disability-Adjusted Life Years)	212	Mauritania	1	Male	27	Age-standardized	521	Cirrhosis and other chronic liver diseases	3	Rate	1993	1432.74	2167.11	1018.28
2	DALYs (Disability-Adjusted Life Years)	212	Mauritania	2	Female	27	Age-standardized	521	Cirrhosis and other chronic liver diseases	3	Rate	1993	945.69	1266.7	659.889
2	DALYs (Disability-Adjusted Life Years)	212	Mauritania	3	Both	27	Age-standardized	521	Cirrhosis and other chronic liver diseases	3	Rate	1993	1186.32	1617.55	891.224
2	DALYs (Disability-Adjusted Life Years)	215	Sao Tome and Principe	1	Male	27	Age-standardized	522	Chronic hepatitis B including cirrhosis	3	Rate	1993	1214.67	1523.18	914.824
2	DALYs (Disability-Adjusted Life Years)	215	Sao Tome and Principe	2	Female	27	Age-standardized	522	Chronic hepatitis B including cirrhosis	3	Rate	1993	569.869	780.362	344.258
2	DALYs (Disability-Adjusted Life Years)	215	Sao Tome and Principe	3	Both	27	Age-standardized	522	Chronic hepatitis B including cirrhosis	3	Rate	1993	876.112	1116.02	636.646
2	DALYs (Disability-Adjusted Life Years)	175	Burundi	1	Male	27	Age-standardized	523	Chronic hepatitis C including cirrhosis	3	Rate	1993	858.845	1236.67	531.996
2	DALYs (Disability-Adjusted Life Years)	175	Burundi	2	Female	27	Age-standardized	523	Chronic hepatitis C including cirrhosis	3	Rate	1993	357.462	523.398	219.214
2	DALYs (Disability-Adjusted Life Years)	175	Burundi	3	Both	27	Age-standardized	523	Chronic hepatitis C including cirrhosis	3	Rate	1993	592.377	845.757	383.876
2	DALYs (Disability-Adjusted Life Years)	175	Burundi	1	Male	27	Age-standardized	524	Cirrhosis due to alcohol	3	Rate	1993	624.28	937.801	382.575
2	DALYs (Disability-Adjusted Life Years)	175	Burundi	2	Female	27	Age-standardized	524	Cirrhosis due to alcohol	3	Rate	1993	152.38	248.053	83.984
2	DALYs (Disability-Adjusted Life Years)	175	Burundi	3	Both	27	Age-standardized	524	Cirrhosis due to alcohol	3	Rate	1993	370.814	556.047	232.912
2	DALYs (Disability-Adjusted Life Years)	175	Burundi	1	Male	27	Age-standardized	525	Cirrhosis due to other causes	3	Rate	1993	228.926	336.715	138.845
2	DALYs (Disability-Adjusted Life Years)	175	Burundi	2	Female	27	Age-standardized	525	Cirrhosis due to other causes	3	Rate	1993	229.426	334.105	144.476
2	DALYs (Disability-Adjusted Life Years)	175	Burundi	3	Both	27	Age-standardized	525	Cirrhosis due to other causes	3	Rate	1993	230.404	319.533	154.124
2	DALYs (Disability-Adjusted Life Years)	200	Benin	1	Male	27	Age-standardized	523	Chronic hepatitis C including cirrhosis	3	Rate	1993	482.015	722.865	319.186
2	DALYs (Disability-Adjusted Life Years)	200	Benin	2	Female	27	Age-standardized	523	Chronic hepatitis C including cirrhosis	3	Rate	1993	229.067	344.739	137.463
2	DALYs (Disability-Adjusted Life Years)	200	Benin	3	Both	27	Age-standardized	523	Chronic hepatitis C including cirrhosis	3	Rate	1993	347.747	513.437	233.194
2	DALYs (Disability-Adjusted Life Years)	200	Benin	1	Male	27	Age-standardized	524	Cirrhosis due to alcohol	3	Rate	1993	387.04	599.612	236.267
2	DALYs (Disability-Adjusted Life Years)	200	Benin	2	Female	27	Age-standardized	524	Cirrhosis due to alcohol	3	Rate	1993	88.1626	142.206	49.306
2	DALYs (Disability-Adjusted Life Years)	200	Benin	3	Both	27	Age-standardized	524	Cirrhosis due to alcohol	3	Rate	1993	229.761	347.821	141.654
2	DALYs (Disability-Adjusted Life Years)	200	Benin	1	Male	27	Age-standardized	525	Cirrhosis due to other causes	3	Rate	1993	218.969	319.732	153.397
2	DALYs (Disability-Adjusted Life Years)	200	Benin	2	Female	27	Age-standardized	525	Cirrhosis due to other causes	3	Rate	1993	205.88	289.566	139.489
2	DALYs (Disability-Adjusted Life Years)	200	Benin	3	Both	27	Age-standardized	525	Cirrhosis due to other causes	3	Rate	1993	212.926	286.608	149.726
2	DALYs (Disability-Adjusted Life Years)	181	Madagascar	1	Male	27	Age-standardized	971	Nonalcoholic fatty liver disease including cirrhosis	3	Rate	1991	22.4404	39.1055	13.0759
2	DALYs (Disability-Adjusted Life Years)	181	Madagascar	2	Female	27	Age-standardized	971	Nonalcoholic fatty liver disease including cirrhosis	3	Rate	1991	32.7642	53.1132	19.3322
2	DALYs (Disability-Adjusted Life Years)	181	Madagascar	3	Both	27	Age-standardized	971	Nonalcoholic fatty liver disease including cirrhosis	3	Rate	1991	27.5647	44.3599	16.5365
2	DALYs (Disability-Adjusted Life Years)	169	Central African Republic	1	Male	27	Age-standardized	971	Nonalcoholic fatty liver disease including cirrhosis	3	Rate	1995	52.2187	83.7006	30.7616
2	DALYs (Disability-Adjusted Life Years)	169	Central African Republic	2	Female	27	Age-standardized	971	Nonalcoholic fatty liver disease including cirrhosis	3	Rate	1995	32.7378	50.9577	18.7701
2	DALYs (Disability-Adjusted Life Years)	169	Central African Republic	3	Both	27	Age-standardized	971	Nonalcoholic fatty liver disease including cirrhosis	3	Rate	1995	42.126	66.7287	25.3453
2	DALYs (Disability-Adjusted Life Years)	215	Sao Tome and Principe	1	Male	27	Age-standardized	523	Chronic hepatitis C including cirrhosis	3	Rate	1993	721.488	983.481	506.056
2	DALYs (Disability-Adjusted Life Years)	215	Sao Tome and Principe	2	Female	27	Age-standardized	523	Chronic hepatitis C including cirrhosis	3	Rate	1993	346.77	518.578	207.225
2	DALYs (Disability-Adjusted Life Years)	215	Sao Tome and Principe	3	Both	27	Age-standardized	523	Chronic hepatitis C including cirrhosis	3	Rate	1993	524.514	730.756	357.482
2	DALYs (Disability-Adjusted Life Years)	215	Sao Tome and Principe	1	Male	27	Age-standardized	524	Cirrhosis due to alcohol	3	Rate	1993	605.174	853.259	398.524
2	DALYs (Disability-Adjusted Life Years)	215	Sao Tome and Principe	2	Female	27	Age-standardized	524	Cirrhosis due to alcohol	3	Rate	1993	139.993	222.457	78.4037
2	DALYs (Disability-Adjusted Life Years)	215	Sao Tome and Principe	3	Both	27	Age-standardized	524	Cirrhosis due to alcohol	3	Rate	1993	360.223	499.694	236.815
2	DALYs (Disability-Adjusted Life Years)	215	Sao Tome and Principe	1	Male	27	Age-standardized	525	Cirrhosis due to other causes	3	Rate	1993	418.04	604.975	278.422
2	DALYs (Disability-Adjusted Life Years)	215	Sao Tome and Principe	2	Female	27	Age-standardized	525	Cirrhosis due to other causes	3	Rate	1993	307.858	457.158	183.071
2	DALYs (Disability-Adjusted Life Years)	215	Sao Tome and Principe	3	Both	27	Age-standardized	525	Cirrhosis due to other causes	3	Rate	1993	366.232	525.875	237.008
2	DALYs (Disability-Adjusted Life Years)	435	South Sudan	1	Male	27	Age-standardized	525	Cirrhosis due to other causes	3	Rate	1997	147.371	244.578	92.5221
2	DALYs (Disability-Adjusted Life Years)	435	South Sudan	2	Female	27	Age-standardized	525	Cirrhosis due to other causes	3	Rate	1997	175.412	274.171	109.038
2	DALYs (Disability-Adjusted Life Years)	435	South Sudan	3	Both	27	Age-standardized	525	Cirrhosis due to other causes	3	Rate	1997	158.782	235.094	104.722
2	DALYs (Disability-Adjusted Life Years)	213	Niger	1	Male	27	Age-standardized	971	Nonalcoholic fatty liver disease including cirrhosis	3	Rate	1994	27.0873	50.0548	14.0103
2	DALYs (Disability-Adjusted Life Years)	213	Niger	2	Female	27	Age-standardized	971	Nonalcoholic fatty liver disease including cirrhosis	3	Rate	1994	38.0748	63.7748	20.3877
2	DALYs (Disability-Adjusted Life Years)	213	Niger	3	Both	27	Age-standardized	971	Nonalcoholic fatty liver disease including cirrhosis	3	Rate	1994	32.4912	54.2199	18.6486
2	DALYs (Disability-Adjusted Life Years)	435	South Sudan	1	Male	27	Age-standardized	971	Nonalcoholic fatty liver disease including cirrhosis	3	Rate	1994	40.213	68.8682	23.3737
2	DALYs (Disability-Adjusted Life Years)	435	South Sudan	2	Female	27	Age-standardized	971	Nonalcoholic fatty liver disease including cirrhosis	3	Rate	1994	45.2857	78.8308	24.2071
2	DALYs (Disability-Adjusted Life Years)	435	South Sudan	3	Both	27	Age-standardized	971	Nonalcoholic fatty liver disease including cirrhosis	3	Rate	1994	42.352	67.2346	25.9048
2	DALYs (Disability-Adjusted Life Years)	182	Malawi	1	Male	27	Age-standardized	971	Nonalcoholic fatty liver disease including cirrhosis	3	Rate	1992	46.3586	72.4748	27.9318
2	DALYs (Disability-Adjusted Life Years)	182	Malawi	2	Female	27	Age-standardized	971	Nonalcoholic fatty liver disease including cirrhosis	3	Rate	1992	51.7834	79.5844	32.6677
2	DALYs (Disability-Adjusted Life Years)	182	Malawi	3	Both	27	Age-standardized	971	Nonalcoholic fatty liver disease including cirrhosis	3	Rate	1992	49.4679	73.6849	32.0755
2	DALYs (Disability-Adjusted Life Years)	176	Comoros	1	Male	27	Age-standardized	521	Cirrhosis and other chronic liver diseases	3	Rate	1993	1625.71	2798.02	1146.29
2	DALYs (Disability-Adjusted Life Years)	176	Comoros	2	Female	27	Age-standardized	521	Cirrhosis and other chronic liver diseases	3	Rate	1993	1042.52	1387.09	729.811
2	DALYs (Disability-Adjusted Life Years)	176	Comoros	3	Both	27	Age-standardized	521	Cirrhosis and other chronic liver diseases	3	Rate	1993	1324.16	1936.62	986.064
2	DALYs (Disability-Adjusted Life Years)	176	Comoros	1	Male	27	Age-standardized	522	Chronic hepatitis B including cirrhosis	3	Rate	1993	660.094	1142.63	429.74
2	DALYs (Disability-Adjusted Life Years)	176	Comoros	2	Female	27	Age-standardized	522	Chronic hepatitis B including cirrhosis	3	Rate	1993	388.073	544.693	269.349
2	DALYs (Disability-Adjusted Life Years)	176	Comoros	3	Both	27	Age-standardized	522	Chronic hepatitis B including cirrhosis	3	Rate	1993	519.404	760.166	372.215
2	DALYs (Disability-Adjusted Life Years)	176	Comoros	1	Male	27	Age-standardized	523	Chronic hepatitis C including cirrhosis	3	Rate	1993	505.809	882.665	316.283
2	DALYs (Disability-Adjusted Life Years)	176	Comoros	2	Female	27	Age-standardized	523	Chronic hepatitis C including cirrhosis	3	Rate	1993	306.889	450.293	194.506
2	DALYs (Disability-Adjusted Life Years)	176	Comoros	3	Both	27	Age-standardized	523	Chronic hepatitis C including cirrhosis	3	Rate	1993	402.836	621.47	258.931
2	DALYs (Disability-Adjusted Life Years)	176	Comoros	1	Male	27	Age-standardized	524	Cirrhosis due to alcohol	3	Rate	1993	295.317	508.132	174.515
2	DALYs (Disability-Adjusted Life Years)	176	Comoros	2	Female	27	Age-standardized	524	Cirrhosis due to alcohol	3	Rate	1993	101.328	161.326	56.5127
2	DALYs (Disability-Adjusted Life Years)	176	Comoros	3	Both	27	Age-standardized	524	Cirrhosis due to alcohol	3	Rate	1993	195.068	310.973	121.196
2	DALYs (Disability-Adjusted Life Years)	176	Comoros	1	Male	27	Age-standardized	525	Cirrhosis due to other causes	3	Rate	1993	129.576	204.045	80.8131
2	DALYs (Disability-Adjusted Life Years)	176	Comoros	2	Female	27	Age-standardized	525	Cirrhosis due to other causes	3	Rate	1993	197.119	277.62	129.067
2	DALYs (Disability-Adjusted Life Years)	176	Comoros	3	Both	27	Age-standardized	525	Cirrhosis due to other causes	3	Rate	1993	164.503	224.089	109.311
2	DALYs (Disability-Adjusted Life Years)	184	Mozambique	1	Male	27	Age-standardized	521	Cirrhosis and other chronic liver diseases	3	Rate	1995	915.897	1301.11	687.831
2	DALYs (Disability-Adjusted Life Years)	184	Mozambique	2	Female	27	Age-standardized	521	Cirrhosis and other chronic liver diseases	3	Rate	1995	545.168	714.376	414.046
2	DALYs (Disability-Adjusted Life Years)	184	Mozambique	3	Both	27	Age-standardized	521	Cirrhosis and other chronic liver diseases	3	Rate	1995	717.647	932.493	582.411
2	DALYs (Disability-Adjusted Life Years)	184	Mozambique	1	Male	27	Age-standardized	522	Chronic hepatitis B including cirrhosis	3	Rate	1995	354.986	519.091	244.934
2	DALYs (Disability-Adjusted Life Years)	184	Mozambique	2	Female	27	Age-standardized	522	Chronic hepatitis B including cirrhosis	3	Rate	1995	197.865	266.108	140.918
2	DALYs (Disability-Adjusted Life Years)	184	Mozambique	3	Both	27	Age-standardized	522	Chronic hepatitis B including cirrhosis	3	Rate	1995	270.579	364.661	203.439
2	DALYs (Disability-Adjusted Life Years)	184	Mozambique	1	Male	27	Age-standardized	523	Chronic hepatitis C including cirrhosis	3	Rate	1995	256.752	397.998	174.905
2	DALYs (Disability-Adjusted Life Years)	184	Mozambique	2	Female	27	Age-standardized	523	Chronic hepatitis C including cirrhosis	3	Rate	1995	148.255	207.987	99.9931
2	DALYs (Disability-Adjusted Life Years)	184	Mozambique	3	Both	27	Age-standardized	523	Chronic hepatitis C including cirrhosis	3	Rate	1995	198.5	283.074	143.988
2	DALYs (Disability-Adjusted Life Years)	184	Mozambique	1	Male	27	Age-standardized	524	Cirrhosis due to alcohol	3	Rate	1995	173.558	262.879	102.233
2	DALYs (Disability-Adjusted Life Years)	184	Mozambique	2	Female	27	Age-standardized	524	Cirrhosis due to alcohol	3	Rate	1995	60.5931	91.2844	37.4464
2	DALYs (Disability-Adjusted Life Years)	184	Mozambique	3	Both	27	Age-standardized	524	Cirrhosis due to alcohol	3	Rate	1995	113.292	169.898	71.3233
2	DALYs (Disability-Adjusted Life Years)	172	Equatorial Guinea	1	Male	27	Age-standardized	521	Cirrhosis and other chronic liver diseases	3	Rate	1998	2379.69	3337.18	1467.52
2	DALYs (Disability-Adjusted Life Years)	172	Equatorial Guinea	2	Female	27	Age-standardized	521	Cirrhosis and other chronic liver diseases	3	Rate	1998	705.374	1084.3	420.625
2	DALYs (Disability-Adjusted Life Years)	172	Equatorial Guinea	3	Both	27	Age-standardized	521	Cirrhosis and other chronic liver diseases	3	Rate	1998	1428.64	1952.49	944.93
2	DALYs (Disability-Adjusted Life Years)	172	Equatorial Guinea	1	Male	27	Age-standardized	522	Chronic hepatitis B including cirrhosis	3	Rate	1998	814.459	1193.67	464.307
2	DALYs (Disability-Adjusted Life Years)	172	Equatorial Guinea	2	Female	27	Age-standardized	522	Chronic hepatitis B including cirrhosis	3	Rate	1998	219.458	358.782	124.027
2	DALYs (Disability-Adjusted Life Years)	172	Equatorial Guinea	3	Both	27	Age-standardized	522	Chronic hepatitis B including cirrhosis	3	Rate	1998	475.86	678.482	293.632
2	DALYs (Disability-Adjusted Life Years)	172	Equatorial Guinea	1	Male	27	Age-standardized	523	Chronic hepatitis C including cirrhosis	3	Rate	1998	817.994	1235.95	465.811
2	DALYs (Disability-Adjusted Life Years)	172	Equatorial Guinea	2	Female	27	Age-standardized	523	Chronic hepatitis C including cirrhosis	3	Rate	1998	239.918	379.02	137.191
2	DALYs (Disability-Adjusted Life Years)	172	Equatorial Guinea	3	Both	27	Age-standardized	523	Chronic hepatitis C including cirrhosis	3	Rate	1998	489.045	695.824	305.537
2	DALYs (Disability-Adjusted Life Years)	172	Equatorial Guinea	1	Male	27	Age-standardized	524	Cirrhosis due to alcohol	3	Rate	1998	521.78	808.196	284.023
2	DALYs (Disability-Adjusted Life Years)	172	Equatorial Guinea	2	Female	27	Age-standardized	524	Cirrhosis due to alcohol	3	Rate	1998	75.8821	127.307	37.5533
2	DALYs (Disability-Adjusted Life Years)	172	Equatorial Guinea	3	Both	27	Age-standardized	524	Cirrhosis due to alcohol	3	Rate	1998	267.907	405.707	149.438
2	DALYs (Disability-Adjusted Life Years)	172	Equatorial Guinea	1	Male	27	Age-standardized	525	Cirrhosis due to other causes	3	Rate	1998	186.715	289.377	92.4555
2	DALYs (Disability-Adjusted Life Years)	172	Equatorial Guinea	2	Female	27	Age-standardized	525	Cirrhosis due to other causes	3	Rate	1998	145.317	232.48	80.2707
2	DALYs (Disability-Adjusted Life Years)	172	Equatorial Guinea	3	Both	27	Age-standardized	525	Cirrhosis due to other causes	3	Rate	1998	164.978	245.298	98.2749
2	DALYs (Disability-Adjusted Life Years)	205	Côte d'Ivoire	1	Male	27	Age-standardized	521	Cirrhosis and other chronic liver diseases	3	Rate	1991	1956.68	2599.75	1555.09
2	DALYs (Disability-Adjusted Life Years)	205	Côte d'Ivoire	2	Female	27	Age-standardized	521	Cirrhosis and other chronic liver diseases	3	Rate	1991	753.748	1043.63	508.363
2	DALYs (Disability-Adjusted Life Years)	205	Côte d'Ivoire	3	Both	27	Age-standardized	521	Cirrhosis and other chronic liver diseases	3	Rate	1991	1398.81	1788.18	1118.45
2	DALYs (Disability-Adjusted Life Years)	205	Côte d'Ivoire	1	Male	27	Age-standardized	522	Chronic hepatitis B including cirrhosis	3	Rate	1991	811.887	1085.46	588.228
2	DALYs (Disability-Adjusted Life Years)	205	Côte d'Ivoire	2	Female	27	Age-standardized	522	Chronic hepatitis B including cirrhosis	3	Rate	1991	301.77	417.028	197.671
2	DALYs (Disability-Adjusted Life Years)	205	Côte d'Ivoire	3	Both	27	Age-standardized	522	Chronic hepatitis B including cirrhosis	3	Rate	1991	574.998	757.53	427.857
2	DALYs (Disability-Adjusted Life Years)	205	Côte d'Ivoire	1	Male	27	Age-standardized	523	Chronic hepatitis C including cirrhosis	3	Rate	1991	479.86	683.07	323.637
2	DALYs (Disability-Adjusted Life Years)	205	Côte d'Ivoire	2	Female	27	Age-standardized	523	Chronic hepatitis C including cirrhosis	3	Rate	1991	183.069	280.201	111.192
2	DALYs (Disability-Adjusted Life Years)	205	Côte d'Ivoire	3	Both	27	Age-standardized	523	Chronic hepatitis C including cirrhosis	3	Rate	1991	342.152	482.934	234.205
2	DALYs (Disability-Adjusted Life Years)	205	Côte d'Ivoire	1	Male	27	Age-standardized	524	Cirrhosis due to alcohol	3	Rate	1991	435.129	626.796	272.017
2	DALYs (Disability-Adjusted Life Years)	205	Côte d'Ivoire	2	Female	27	Age-standardized	524	Cirrhosis due to alcohol	3	Rate	1991	79.3653	122.229	46.0529
2	DALYs (Disability-Adjusted Life Years)	205	Côte d'Ivoire	3	Both	27	Age-standardized	524	Cirrhosis due to alcohol	3	Rate	1991	271.069	391.362	175.01
2	DALYs (Disability-Adjusted Life Years)	205	Côte d'Ivoire	1	Male	27	Age-standardized	525	Cirrhosis due to other causes	3	Rate	1991	192.157	263.273	140.524
2	DALYs (Disability-Adjusted Life Years)	205	Côte d'Ivoire	2	Female	27	Age-standardized	525	Cirrhosis due to other causes	3	Rate	1991	155.491	230.343	97.5977
2	DALYs (Disability-Adjusted Life Years)	205	Côte d'Ivoire	3	Both	27	Age-standardized	525	Cirrhosis due to other causes	3	Rate	1991	174.432	239.379	122.861
2	DALYs (Disability-Adjusted Life Years)	205	Côte d'Ivoire	1	Male	27	Age-standardized	971	Nonalcoholic fatty liver disease including cirrhosis	3	Rate	1993	40.2389	61.8288	25.0472
2	DALYs (Disability-Adjusted Life Years)	205	Côte d'Ivoire	2	Female	27	Age-standardized	971	Nonalcoholic fatty liver disease including cirrhosis	3	Rate	1993	32.8762	54.5856	18.6122
2	DALYs (Disability-Adjusted Life Years)	205	Côte d'Ivoire	3	Both	27	Age-standardized	971	Nonalcoholic fatty liver disease including cirrhosis	3	Rate	1993	36.9791	56.3904	23.0531
2	DALYs (Disability-Adjusted Life Years)	197	Eswatini	1	Male	27	Age-standardized	521	Cirrhosis and other chronic liver diseases	3	Rate	1996	1853.07	2611.22	1369.85
2	DALYs (Disability-Adjusted Life Years)	197	Eswatini	2	Female	27	Age-standardized	521	Cirrhosis and other chronic liver diseases	3	Rate	1996	731.932	1107.87	472.236
2	DALYs (Disability-Adjusted Life Years)	197	Eswatini	3	Both	27	Age-standardized	521	Cirrhosis and other chronic liver diseases	3	Rate	1996	1239.81	1705.93	936.485
2	DALYs (Disability-Adjusted Life Years)	197	Eswatini	1	Male	27	Age-standardized	522	Chronic hepatitis B including cirrhosis	3	Rate	1996	630.257	900.234	401.294
2	DALYs (Disability-Adjusted Life Years)	197	Eswatini	2	Female	27	Age-standardized	522	Chronic hepatitis B including cirrhosis	3	Rate	1996	222.863	346.903	135.544
2	DALYs (Disability-Adjusted Life Years)	197	Eswatini	3	Both	27	Age-standardized	522	Chronic hepatitis B including cirrhosis	3	Rate	1996	406.7	571.541	276.362
2	DALYs (Disability-Adjusted Life Years)	181	Madagascar	1	Male	27	Age-standardized	521	Cirrhosis and other chronic liver diseases	3	Rate	1995	1514.73	2280.37	1093.66
2	DALYs (Disability-Adjusted Life Years)	181	Madagascar	2	Female	27	Age-standardized	521	Cirrhosis and other chronic liver diseases	3	Rate	1995	983.253	1319.18	769.939
2	DALYs (Disability-Adjusted Life Years)	181	Madagascar	3	Both	27	Age-standardized	521	Cirrhosis and other chronic liver diseases	3	Rate	1995	1245.92	1698.24	969.901
2	DALYs (Disability-Adjusted Life Years)	181	Madagascar	1	Male	27	Age-standardized	522	Chronic hepatitis B including cirrhosis	3	Rate	1995	602.932	939.416	394.94
2	DALYs (Disability-Adjusted Life Years)	181	Madagascar	2	Female	27	Age-standardized	522	Chronic hepatitis B including cirrhosis	3	Rate	1995	367.906	521.43	262.778
2	DALYs (Disability-Adjusted Life Years)	181	Madagascar	3	Both	27	Age-standardized	522	Chronic hepatitis B including cirrhosis	3	Rate	1995	484.109	699.375	350.638
2	DALYs (Disability-Adjusted Life Years)	181	Madagascar	1	Male	27	Age-standardized	523	Chronic hepatitis C including cirrhosis	3	Rate	1995	457.916	724.911	302.399
2	DALYs (Disability-Adjusted Life Years)	181	Madagascar	2	Female	27	Age-standardized	523	Chronic hepatitis C including cirrhosis	3	Rate	1995	289.092	422.345	201.6
2	DALYs (Disability-Adjusted Life Years)	181	Madagascar	3	Both	27	Age-standardized	523	Chronic hepatitis C including cirrhosis	3	Rate	1995	372.564	548.344	259.301
2	DALYs (Disability-Adjusted Life Years)	181	Madagascar	1	Male	27	Age-standardized	524	Cirrhosis due to alcohol	3	Rate	1995	306.542	517.451	175.192
2	DALYs (Disability-Adjusted Life Years)	181	Madagascar	2	Female	27	Age-standardized	524	Cirrhosis due to alcohol	3	Rate	1995	108.914	169.354	63.1533
2	DALYs (Disability-Adjusted Life Years)	181	Madagascar	3	Both	27	Age-standardized	524	Cirrhosis due to alcohol	3	Rate	1995	206.633	325.556	121.111
2	DALYs (Disability-Adjusted Life Years)	181	Madagascar	1	Male	27	Age-standardized	971	Nonalcoholic fatty liver disease including cirrhosis	3	Rate	1996	21.8839	38.713	12.4562
2	DALYs (Disability-Adjusted Life Years)	181	Madagascar	2	Female	27	Age-standardized	971	Nonalcoholic fatty liver disease including cirrhosis	3	Rate	1996	31.2086	50.1673	18.5944
2	DALYs (Disability-Adjusted Life Years)	181	Madagascar	3	Both	27	Age-standardized	971	Nonalcoholic fatty liver disease including cirrhosis	3	Rate	1996	26.6054	42.6058	15.9383
2	DALYs (Disability-Adjusted Life Years)	194	Lesotho	1	Male	27	Age-standardized	521	Cirrhosis and other chronic liver diseases	3	Rate	1993	1490.49	2549.09	911.896
2	DALYs (Disability-Adjusted Life Years)	194	Lesotho	2	Female	27	Age-standardized	521	Cirrhosis and other chronic liver diseases	3	Rate	1993	590.757	1145.5	262.485
2	DALYs (Disability-Adjusted Life Years)	194	Lesotho	3	Both	27	Age-standardized	521	Cirrhosis and other chronic liver diseases	3	Rate	1993	935.358	1643.72	578.294
2	DALYs (Disability-Adjusted Life Years)	194	Lesotho	1	Male	27	Age-standardized	522	Chronic hepatitis B including cirrhosis	3	Rate	1993	516.356	937.111	280.231
2	DALYs (Disability-Adjusted Life Years)	194	Lesotho	2	Female	27	Age-standardized	522	Chronic hepatitis B including cirrhosis	3	Rate	1993	187.19	376.154	76.4055
2	DALYs (Disability-Adjusted Life Years)	194	Lesotho	3	Both	27	Age-standardized	522	Chronic hepatitis B including cirrhosis	3	Rate	1993	313.533	577.452	174.678
2	DALYs (Disability-Adjusted Life Years)	194	Lesotho	1	Male	27	Age-standardized	523	Chronic hepatitis C including cirrhosis	3	Rate	1993	463.076	836.151	264.54
2	DALYs (Disability-Adjusted Life Years)	194	Lesotho	2	Female	27	Age-standardized	523	Chronic hepatitis C including cirrhosis	3	Rate	1993	183.456	390.172	75.3671
2	DALYs (Disability-Adjusted Life Years)	194	Lesotho	3	Both	27	Age-standardized	523	Chronic hepatitis C including cirrhosis	3	Rate	1993	291.17	549.126	157.41
2	DALYs (Disability-Adjusted Life Years)	177	Djibouti	1	Male	27	Age-standardized	971	Nonalcoholic fatty liver disease including cirrhosis	3	Rate	1993	27.8128	51.1853	16.2446
2	DALYs (Disability-Adjusted Life Years)	177	Djibouti	2	Female	27	Age-standardized	971	Nonalcoholic fatty liver disease including cirrhosis	3	Rate	1993	33.6217	54.9716	20.2078
2	DALYs (Disability-Adjusted Life Years)	177	Djibouti	3	Both	27	Age-standardized	971	Nonalcoholic fatty liver disease including cirrhosis	3	Rate	1993	30.9253	49.653	19.1163
2	DALYs (Disability-Adjusted Life Years)	181	Madagascar	1	Male	27	Age-standardized	525	Cirrhosis due to other causes	3	Rate	1992	128.445	192.643	89.2851
2	DALYs (Disability-Adjusted Life Years)	181	Madagascar	2	Female	27	Age-standardized	525	Cirrhosis due to other causes	3	Rate	1992	188.396	256.039	133.455
2	DALYs (Disability-Adjusted Life Years)	181	Madagascar	3	Both	27	Age-standardized	525	Cirrhosis due to other causes	3	Rate	1992	158.326	211.933	119.863
2	DALYs (Disability-Adjusted Life Years)	190	Uganda	1	Male	27	Age-standardized	521	Cirrhosis and other chronic liver diseases	3	Rate	1993	2109.83	2653.14	1567.08
2	DALYs (Disability-Adjusted Life Years)	190	Uganda	2	Female	27	Age-standardized	521	Cirrhosis and other chronic liver diseases	3	Rate	1993	744.075	1004.11	539.643
2	DALYs (Disability-Adjusted Life Years)	190	Uganda	3	Both	27	Age-standardized	521	Cirrhosis and other chronic liver diseases	3	Rate	1993	1407.11	1723.12	1104.78
2	DALYs (Disability-Adjusted Life Years)	190	Uganda	1	Male	27	Age-standardized	522	Chronic hepatitis B including cirrhosis	3	Rate	1993	824.007	1093	563.381
2	DALYs (Disability-Adjusted Life Years)	190	Uganda	2	Female	27	Age-standardized	522	Chronic hepatitis B including cirrhosis	3	Rate	1993	273.233	383.654	189.189
2	DALYs (Disability-Adjusted Life Years)	190	Uganda	3	Both	27	Age-standardized	522	Chronic hepatitis B including cirrhosis	3	Rate	1993	540.276	705.439	385.638
2	DALYs (Disability-Adjusted Life Years)	213	Niger	1	Male	27	Age-standardized	971	Nonalcoholic fatty liver disease including cirrhosis	3	Rate	1990	29.87	54.0092	16.9815
2	DALYs (Disability-Adjusted Life Years)	213	Niger	2	Female	27	Age-standardized	971	Nonalcoholic fatty liver disease including cirrhosis	3	Rate	1990	38.4593	65.7607	20.0337
2	DALYs (Disability-Adjusted Life Years)	213	Niger	3	Both	27	Age-standardized	971	Nonalcoholic fatty liver disease including cirrhosis	3	Rate	1990	34.2315	57.1764	20.048
2	DALYs (Disability-Adjusted Life Years)	206	Gambia	1	Male	27	Age-standardized	971	Nonalcoholic fatty liver disease including cirrhosis	3	Rate	1995	27.2122	44.7609	16.0389
2	DALYs (Disability-Adjusted Life Years)	206	Gambia	2	Female	27	Age-standardized	971	Nonalcoholic fatty liver disease including cirrhosis	3	Rate	1995	26.1483	43.0684	12.268
2	DALYs (Disability-Adjusted Life Years)	206	Gambia	3	Both	27	Age-standardized	971	Nonalcoholic fatty liver disease including cirrhosis	3	Rate	1995	26.9101	40.6503	16.7806
2	DALYs (Disability-Adjusted Life Years)	182	Malawi	1	Male	27	Age-standardized	521	Cirrhosis and other chronic liver diseases	3	Rate	1991	2391.4	3271.85	1875.29
2	DALYs (Disability-Adjusted Life Years)	182	Malawi	2	Female	27	Age-standardized	521	Cirrhosis and other chronic liver diseases	3	Rate	1991	1249.59	1537.75	981.162
2	DALYs (Disability-Adjusted Life Years)	182	Malawi	3	Both	27	Age-standardized	521	Cirrhosis and other chronic liver diseases	3	Rate	1991	1799.07	2210.15	1474.82
2	DALYs (Disability-Adjusted Life Years)	182	Malawi	1	Male	27	Age-standardized	522	Chronic hepatitis B including cirrhosis	3	Rate	1991	948.391	1337.38	675.679
2	DALYs (Disability-Adjusted Life Years)	182	Malawi	2	Female	27	Age-standardized	522	Chronic hepatitis B including cirrhosis	3	Rate	1991	455.717	578.956	324.942
2	DALYs (Disability-Adjusted Life Years)	182	Malawi	3	Both	27	Age-standardized	522	Chronic hepatitis B including cirrhosis	3	Rate	1991	692.736	904.906	521.318
2	DALYs (Disability-Adjusted Life Years)	182	Malawi	1	Male	27	Age-standardized	523	Chronic hepatitis C including cirrhosis	3	Rate	1991	711.084	1043.43	487.569
2	DALYs (Disability-Adjusted Life Years)	182	Malawi	2	Female	27	Age-standardized	523	Chronic hepatitis C including cirrhosis	3	Rate	1991	353.175	488	248.707
2	DALYs (Disability-Adjusted Life Years)	182	Malawi	3	Both	27	Age-standardized	523	Chronic hepatitis C including cirrhosis	3	Rate	1991	525.712	720.751	381.147
2	DALYs (Disability-Adjusted Life Years)	182	Malawi	1	Male	27	Age-standardized	524	Cirrhosis due to alcohol	3	Rate	1991	458.275	698.102	279.182
2	DALYs (Disability-Adjusted Life Years)	182	Malawi	2	Female	27	Age-standardized	524	Cirrhosis due to alcohol	3	Rate	1991	129.664	191.621	80.5025
2	DALYs (Disability-Adjusted Life Years)	182	Malawi	3	Both	27	Age-standardized	524	Cirrhosis due to alcohol	3	Rate	1991	286.313	423.876	180.903
2	DALYs (Disability-Adjusted Life Years)	182	Malawi	1	Male	27	Age-standardized	525	Cirrhosis due to other causes	3	Rate	1991	228.788	307.306	168.449
2	DALYs (Disability-Adjusted Life Years)	182	Malawi	2	Female	27	Age-standardized	525	Cirrhosis due to other causes	3	Rate	1991	259.575	348.179	188.223
2	DALYs (Disability-Adjusted Life Years)	182	Malawi	3	Both	27	Age-standardized	525	Cirrhosis due to other causes	3	Rate	1991	245.766	310.622	185.606
2	DALYs (Disability-Adjusted Life Years)	214	Nigeria	1	Male	27	Age-standardized	521	Cirrhosis and other chronic liver diseases	3	Rate	1990	1846.64	2676.37	1291.79
2	DALYs (Disability-Adjusted Life Years)	214	Nigeria	2	Female	27	Age-standardized	521	Cirrhosis and other chronic liver diseases	3	Rate	1990	1011.45	1463.94	665.397
2	DALYs (Disability-Adjusted Life Years)	214	Nigeria	3	Both	27	Age-standardized	521	Cirrhosis and other chronic liver diseases	3	Rate	1990	1473.3	2016.64	1094.08
2	DALYs (Disability-Adjusted Life Years)	214	Nigeria	1	Male	27	Age-standardized	522	Chronic hepatitis B including cirrhosis	3	Rate	1990	731.636	1096.99	495.185
2	DALYs (Disability-Adjusted Life Years)	214	Nigeria	2	Female	27	Age-standardized	522	Chronic hepatitis B including cirrhosis	3	Rate	1990	407.002	600.079	251.593
2	DALYs (Disability-Adjusted Life Years)	214	Nigeria	3	Both	27	Age-standardized	522	Chronic hepatitis B including cirrhosis	3	Rate	1990	586.579	819.733	420.707
2	DALYs (Disability-Adjusted Life Years)	214	Nigeria	1	Male	27	Age-standardized	523	Chronic hepatitis C including cirrhosis	3	Rate	1990	456.423	684.1	303.352
2	DALYs (Disability-Adjusted Life Years)	214	Nigeria	2	Female	27	Age-standardized	523	Chronic hepatitis C including cirrhosis	3	Rate	1990	221.642	338.7	132.988
2	DALYs (Disability-Adjusted Life Years)	214	Nigeria	3	Both	27	Age-standardized	523	Chronic hepatitis C including cirrhosis	3	Rate	1990	351.294	505.252	246.547
2	DALYs (Disability-Adjusted Life Years)	214	Nigeria	1	Male	27	Age-standardized	524	Cirrhosis due to alcohol	3	Rate	1990	369.594	576.205	240.92
2	DALYs (Disability-Adjusted Life Years)	214	Nigeria	2	Female	27	Age-standardized	524	Cirrhosis due to alcohol	3	Rate	1990	95.2432	149.665	57.2579
2	DALYs (Disability-Adjusted Life Years)	214	Nigeria	3	Both	27	Age-standardized	524	Cirrhosis due to alcohol	3	Rate	1990	246.503	363.325	170.234
2	DALYs (Disability-Adjusted Life Years)	214	Nigeria	1	Male	27	Age-standardized	525	Cirrhosis due to other causes	3	Rate	1990	258.018	328.135	195.377
2	DALYs (Disability-Adjusted Life Years)	214	Nigeria	2	Female	27	Age-standardized	525	Cirrhosis due to other causes	3	Rate	1990	243.306	347.261	174.955
2	DALYs (Disability-Adjusted Life Years)	214	Nigeria	3	Both	27	Age-standardized	525	Cirrhosis due to other causes	3	Rate	1990	250.975	326.358	195.983
2	DALYs (Disability-Adjusted Life Years)	177	Djibouti	1	Male	27	Age-standardized	971	Nonalcoholic fatty liver disease including cirrhosis	3	Rate	1994	27.302	49.3026	16.1008
2	DALYs (Disability-Adjusted Life Years)	177	Djibouti	2	Female	27	Age-standardized	971	Nonalcoholic fatty liver disease including cirrhosis	3	Rate	1994	32.9951	54.8123	20.0384
2	DALYs (Disability-Adjusted Life Years)	177	Djibouti	3	Both	27	Age-standardized	971	Nonalcoholic fatty liver disease including cirrhosis	3	Rate	1994	30.3511	49.5012	18.7243
2	DALYs (Disability-Adjusted Life Years)	209	Guinea-Bissau	1	Male	27	Age-standardized	522	Chronic hepatitis B including cirrhosis	3	Rate	1992	1191.46	1712.23	750.088
2	DALYs (Disability-Adjusted Life Years)	209	Guinea-Bissau	2	Female	27	Age-standardized	522	Chronic hepatitis B including cirrhosis	3	Rate	1992	537.283	764.918	337.614
2	DALYs (Disability-Adjusted Life Years)	209	Guinea-Bissau	3	Both	27	Age-standardized	522	Chronic hepatitis B including cirrhosis	3	Rate	1992	847.56	1156.29	557.465
2	DALYs (Disability-Adjusted Life Years)	209	Guinea-Bissau	1	Male	27	Age-standardized	523	Chronic hepatitis C including cirrhosis	3	Rate	1992	702.428	1064.62	440.443
2	DALYs (Disability-Adjusted Life Years)	209	Guinea-Bissau	2	Female	27	Age-standardized	523	Chronic hepatitis C including cirrhosis	3	Rate	1992	325.853	493.435	194.761
2	DALYs (Disability-Adjusted Life Years)	209	Guinea-Bissau	3	Both	27	Age-standardized	523	Chronic hepatitis C including cirrhosis	3	Rate	1992	504.082	739.091	323.603
2	DALYs (Disability-Adjusted Life Years)	209	Guinea-Bissau	1	Male	27	Age-standardized	524	Cirrhosis due to alcohol	3	Rate	1992	581.419	899.5	325.472
2	DALYs (Disability-Adjusted Life Years)	209	Guinea-Bissau	2	Female	27	Age-standardized	524	Cirrhosis due to alcohol	3	Rate	1992	125.28	205.092	69.8535
2	DALYs (Disability-Adjusted Life Years)	209	Guinea-Bissau	3	Both	27	Age-standardized	524	Cirrhosis due to alcohol	3	Rate	1992	342.505	522.219	194.943
2	DALYs (Disability-Adjusted Life Years)	209	Guinea-Bissau	1	Male	27	Age-standardized	525	Cirrhosis due to other causes	3	Rate	1992	292.311	424.929	184.132
2	DALYs (Disability-Adjusted Life Years)	209	Guinea-Bissau	2	Female	27	Age-standardized	525	Cirrhosis due to other causes	3	Rate	1992	276.623	398.346	169.939
2	DALYs (Disability-Adjusted Life Years)	209	Guinea-Bissau	3	Both	27	Age-standardized	525	Cirrhosis due to other causes	3	Rate	1992	285.227	388.403	189.157
2	DALYs (Disability-Adjusted Life Years)	178	Eritrea	1	Male	27	Age-standardized	521	Cirrhosis and other chronic liver diseases	3	Rate	1993	3032.18	4037.35	2114.64
2	DALYs (Disability-Adjusted Life Years)	178	Eritrea	2	Female	27	Age-standardized	521	Cirrhosis and other chronic liver diseases	3	Rate	1993	1322.08	1740.49	972.041
2	DALYs (Disability-Adjusted Life Years)	178	Eritrea	3	Both	27	Age-standardized	521	Cirrhosis and other chronic liver diseases	3	Rate	1993	2100	2625.02	1630.05
2	DALYs (Disability-Adjusted Life Years)	178	Eritrea	1	Male	27	Age-standardized	522	Chronic hepatitis B including cirrhosis	3	Rate	1993	1210.63	1678.85	798.761
2	DALYs (Disability-Adjusted Life Years)	178	Eritrea	2	Female	27	Age-standardized	522	Chronic hepatitis B including cirrhosis	3	Rate	1993	501.772	669.011	344.566
2	DALYs (Disability-Adjusted Life Years)	178	Eritrea	3	Both	27	Age-standardized	522	Chronic hepatitis B including cirrhosis	3	Rate	1993	823.446	1080.7	594.4
2	DALYs (Disability-Adjusted Life Years)	178	Eritrea	1	Male	27	Age-standardized	523	Chronic hepatitis C including cirrhosis	3	Rate	1993	928.671	1364.13	586.485
2	DALYs (Disability-Adjusted Life Years)	178	Eritrea	2	Female	27	Age-standardized	523	Chronic hepatitis C including cirrhosis	3	Rate	1993	394.715	546.234	261.942
2	DALYs (Disability-Adjusted Life Years)	178	Eritrea	3	Both	27	Age-standardized	523	Chronic hepatitis C including cirrhosis	3	Rate	1993	638.052	890.649	441.3
2	DALYs (Disability-Adjusted Life Years)	178	Eritrea	1	Male	27	Age-standardized	524	Cirrhosis due to alcohol	3	Rate	1993	621.365	944.52	372.112
2	DALYs (Disability-Adjusted Life Years)	178	Eritrea	2	Female	27	Age-standardized	524	Cirrhosis due to alcohol	3	Rate	1993	155.262	236.541	88.563
2	DALYs (Disability-Adjusted Life Years)	178	Eritrea	3	Both	27	Age-standardized	524	Cirrhosis due to alcohol	3	Rate	1993	361.269	537.078	222.243
2	DALYs (Disability-Adjusted Life Years)	217	Sierra Leone	1	Male	27	Age-standardized	971	Nonalcoholic fatty liver disease including cirrhosis	3	Rate	1994	26.6352	43.8229	15.9569
2	DALYs (Disability-Adjusted Life Years)	217	Sierra Leone	2	Female	27	Age-standardized	971	Nonalcoholic fatty liver disease including cirrhosis	3	Rate	1994	31.6011	50.5392	17.4809
2	DALYs (Disability-Adjusted Life Years)	217	Sierra Leone	3	Both	27	Age-standardized	971	Nonalcoholic fatty liver disease including cirrhosis	3	Rate	1994	29.0826	46.7779	17.1114
2	DALYs (Disability-Adjusted Life Years)	169	Central African Republic	1	Male	27	Age-standardized	971	Nonalcoholic fatty liver disease including cirrhosis	3	Rate	1996	53.019	85.5385	31.1649
2	DALYs (Disability-Adjusted Life Years)	169	Central African Republic	2	Female	27	Age-standardized	971	Nonalcoholic fatty liver disease including cirrhosis	3	Rate	1996	34.0354	53.4649	19.32
2	DALYs (Disability-Adjusted Life Years)	169	Central African Republic	3	Both	27	Age-standardized	971	Nonalcoholic fatty liver disease including cirrhosis	3	Rate	1996	43.21	68.8467	26.288
2	DALYs (Disability-Adjusted Life Years)	194	Lesotho	1	Male	27	Age-standardized	971	Nonalcoholic fatty liver disease including cirrhosis	3	Rate	1995	46.8987	83.3066	24.7192
2	DALYs (Disability-Adjusted Life Years)	194	Lesotho	2	Female	27	Age-standardized	971	Nonalcoholic fatty liver disease including cirrhosis	3	Rate	1995	25.1831	57.0653	9.02766
2	DALYs (Disability-Adjusted Life Years)	194	Lesotho	3	Both	27	Age-standardized	971	Nonalcoholic fatty liver disease including cirrhosis	3	Rate	1995	33.5618	67.468	16.5637
2	DALYs (Disability-Adjusted Life Years)	206	Gambia	1	Male	27	Age-standardized	521	Cirrhosis and other chronic liver diseases	3	Rate	1993	1407.62	2035.56	880.513
2	DALYs (Disability-Adjusted Life Years)	206	Gambia	2	Female	27	Age-standardized	521	Cirrhosis and other chronic liver diseases	3	Rate	1993	592.658	896.394	322.652
2	DALYs (Disability-Adjusted Life Years)	206	Gambia	3	Both	27	Age-standardized	521	Cirrhosis and other chronic liver diseases	3	Rate	1993	1028.97	1377.5	720.691
2	DALYs (Disability-Adjusted Life Years)	206	Gambia	1	Male	27	Age-standardized	522	Chronic hepatitis B including cirrhosis	3	Rate	1993	579.424	838.269	346.474
2	DALYs (Disability-Adjusted Life Years)	206	Gambia	2	Female	27	Age-standardized	522	Chronic hepatitis B including cirrhosis	3	Rate	1993	236.599	357.608	128.642
2	DALYs (Disability-Adjusted Life Years)	206	Gambia	3	Both	27	Age-standardized	522	Chronic hepatitis B including cirrhosis	3	Rate	1993	419.249	588.312	277.069
2	DALYs (Disability-Adjusted Life Years)	203	Cabo Verde	1	Male	27	Age-standardized	523	Chronic hepatitis C including cirrhosis	3	Rate	1994	357.714	590.544	225.223
2	DALYs (Disability-Adjusted Life Years)	203	Cabo Verde	2	Female	27	Age-standardized	523	Chronic hepatitis C including cirrhosis	3	Rate	1994	158.099	246.52	98.4048
2	DALYs (Disability-Adjusted Life Years)	203	Cabo Verde	3	Both	27	Age-standardized	523	Chronic hepatitis C including cirrhosis	3	Rate	1994	241.855	380.19	160.567
2	DALYs (Disability-Adjusted Life Years)	203	Cabo Verde	1	Male	27	Age-standardized	524	Cirrhosis due to alcohol	3	Rate	1994	279.651	453.26	161.16
2	DALYs (Disability-Adjusted Life Years)	203	Cabo Verde	2	Female	27	Age-standardized	524	Cirrhosis due to alcohol	3	Rate	1994	59.2334	96.901	32.6417
2	DALYs (Disability-Adjusted Life Years)	203	Cabo Verde	3	Both	27	Age-standardized	524	Cirrhosis due to alcohol	3	Rate	1994	150.266	244.261	91.5502
2	DALYs (Disability-Adjusted Life Years)	203	Cabo Verde	1	Male	27	Age-standardized	525	Cirrhosis due to other causes	3	Rate	1994	125.567	185.138	87.3401
2	DALYs (Disability-Adjusted Life Years)	203	Cabo Verde	2	Female	27	Age-standardized	525	Cirrhosis due to other causes	3	Rate	1994	136.58	199.728	94.0104
2	DALYs (Disability-Adjusted Life Years)	203	Cabo Verde	3	Both	27	Age-standardized	525	Cirrhosis due to other causes	3	Rate	1994	131.8	190.781	95.3332
2	DALYs (Disability-Adjusted Life Years)	190	Uganda	1	Male	27	Age-standardized	523	Chronic hepatitis C including cirrhosis	3	Rate	1993	627.763	887.444	428.395
2	DALYs (Disability-Adjusted Life Years)	190	Uganda	2	Female	27	Age-standardized	523	Chronic hepatitis C including cirrhosis	3	Rate	1993	214.528	320.519	143.162
2	DALYs (Disability-Adjusted Life Years)	190	Uganda	3	Both	27	Age-standardized	523	Chronic hepatitis C including cirrhosis	3	Rate	1993	414.966	570.982	293.756
2	DALYs (Disability-Adjusted Life Years)	190	Uganda	1	Male	27	Age-standardized	524	Cirrhosis due to alcohol	3	Rate	1993	466.235	681.228	285.214
2	DALYs (Disability-Adjusted Life Years)	190	Uganda	2	Female	27	Age-standardized	524	Cirrhosis due to alcohol	3	Rate	1993	91.2905	143.76	52.6489
2	DALYs (Disability-Adjusted Life Years)	190	Uganda	3	Both	27	Age-standardized	524	Cirrhosis due to alcohol	3	Rate	1993	273.041	386.717	173.113
2	DALYs (Disability-Adjusted Life Years)	190	Uganda	1	Male	27	Age-standardized	525	Cirrhosis due to other causes	3	Rate	1993	158.476	221.601	108.328
2	DALYs (Disability-Adjusted Life Years)	190	Uganda	2	Female	27	Age-standardized	525	Cirrhosis due to other causes	3	Rate	1993	138.019	195.377	92.948
2	DALYs (Disability-Adjusted Life Years)	190	Uganda	3	Both	27	Age-standardized	525	Cirrhosis due to other causes	3	Rate	1993	148.575	200.006	105.84
2	DALYs (Disability-Adjusted Life Years)	178	Eritrea	1	Male	27	Age-standardized	521	Cirrhosis and other chronic liver diseases	3	Rate	1994	3100.52	4083.94	2132.57
2	DALYs (Disability-Adjusted Life Years)	178	Eritrea	2	Female	27	Age-standardized	521	Cirrhosis and other chronic liver diseases	3	Rate	1994	1308.36	1736.56	947.118
2	DALYs (Disability-Adjusted Life Years)	178	Eritrea	3	Both	27	Age-standardized	521	Cirrhosis and other chronic liver diseases	3	Rate	1994	2122.05	2663.74	1640.13
2	DALYs (Disability-Adjusted Life Years)	178	Eritrea	1	Male	27	Age-standardized	522	Chronic hepatitis B including cirrhosis	3	Rate	1994	1239.72	1703.92	822.653
2	DALYs (Disability-Adjusted Life Years)	178	Eritrea	2	Female	27	Age-standardized	522	Chronic hepatitis B including cirrhosis	3	Rate	1994	496.772	674.756	340.153
2	DALYs (Disability-Adjusted Life Years)	178	Eritrea	3	Both	27	Age-standardized	522	Chronic hepatitis B including cirrhosis	3	Rate	1994	833.349	1086.35	600
2	DALYs (Disability-Adjusted Life Years)	178	Eritrea	1	Male	27	Age-standardized	523	Chronic hepatitis C including cirrhosis	3	Rate	1994	951.035	1404.43	595.076
2	DALYs (Disability-Adjusted Life Years)	178	Eritrea	2	Female	27	Age-standardized	523	Chronic hepatitis C including cirrhosis	3	Rate	1994	391.363	551.648	255.798
2	DALYs (Disability-Adjusted Life Years)	178	Eritrea	3	Both	27	Age-standardized	523	Chronic hepatitis C including cirrhosis	3	Rate	1994	645.949	907.634	441.979
2	DALYs (Disability-Adjusted Life Years)	178	Eritrea	1	Male	27	Age-standardized	524	Cirrhosis due to alcohol	3	Rate	1994	634.178	961.46	378.597
2	DALYs (Disability-Adjusted Life Years)	178	Eritrea	2	Female	27	Age-standardized	524	Cirrhosis due to alcohol	3	Rate	1994	153.845	230.659	87.3585
2	DALYs (Disability-Adjusted Life Years)	178	Eritrea	3	Both	27	Age-standardized	524	Cirrhosis due to alcohol	3	Rate	1994	365.61	542.292	223.228
2	DALYs (Disability-Adjusted Life Years)	217	Sierra Leone	1	Male	27	Age-standardized	971	Nonalcoholic fatty liver disease including cirrhosis	3	Rate	1996	25.8044	41.0611	15.6254
2	DALYs (Disability-Adjusted Life Years)	217	Sierra Leone	2	Female	27	Age-standardized	971	Nonalcoholic fatty liver disease including cirrhosis	3	Rate	1996	31.9045	50.2889	18.0165
2	DALYs (Disability-Adjusted Life Years)	217	Sierra Leone	3	Both	27	Age-standardized	971	Nonalcoholic fatty liver disease including cirrhosis	3	Rate	1996	28.812	44.8072	16.9259
2	DALYs (Disability-Adjusted Life Years)	168	Angola	1	Male	27	Age-standardized	971	Nonalcoholic fatty liver disease including cirrhosis	3	Rate	1995	43.2058	69.4638	25.976
2	DALYs (Disability-Adjusted Life Years)	168	Angola	2	Female	27	Age-standardized	971	Nonalcoholic fatty liver disease including cirrhosis	3	Rate	1995	38.1231	59.5608	21.8435
2	DALYs (Disability-Adjusted Life Years)	168	Angola	3	Both	27	Age-standardized	971	Nonalcoholic fatty liver disease including cirrhosis	3	Rate	1995	40.7265	63.3945	25.9549
2	DALYs (Disability-Adjusted Life Years)	193	Botswana	1	Male	27	Age-standardized	971	Nonalcoholic fatty liver disease including cirrhosis	3	Rate	1995	46.4233	80.2539	27.1876
2	DALYs (Disability-Adjusted Life Years)	193	Botswana	2	Female	27	Age-standardized	971	Nonalcoholic fatty liver disease including cirrhosis	3	Rate	1995	27.1863	51.9974	11.1328
2	DALYs (Disability-Adjusted Life Years)	193	Botswana	3	Both	27	Age-standardized	971	Nonalcoholic fatty liver disease including cirrhosis	3	Rate	1995	36.1547	63.9719	19.5862
2	DALYs (Disability-Adjusted Life Years)	170	Congo	1	Male	27	Age-standardized	521	Cirrhosis and other chronic liver diseases	3	Rate	1996	3098.04	3935.64	2220.57
2	DALYs (Disability-Adjusted Life Years)	170	Congo	2	Female	27	Age-standardized	521	Cirrhosis and other chronic liver diseases	3	Rate	1996	1067.98	1506.15	679.565
2	DALYs (Disability-Adjusted Life Years)	170	Congo	3	Both	27	Age-standardized	521	Cirrhosis and other chronic liver diseases	3	Rate	1996	2010.07	2564.61	1496.05
2	DALYs (Disability-Adjusted Life Years)	170	Congo	1	Male	27	Age-standardized	522	Chronic hepatitis B including cirrhosis	3	Rate	1996	1088.16	1472.12	711.001
2	DALYs (Disability-Adjusted Life Years)	170	Congo	2	Female	27	Age-standardized	522	Chronic hepatitis B including cirrhosis	3	Rate	1996	341.46	512.879	206.798
2	DALYs (Disability-Adjusted Life Years)	170	Congo	3	Both	27	Age-standardized	522	Chronic hepatitis B including cirrhosis	3	Rate	1996	688.963	937.149	469.303
2	DALYs (Disability-Adjusted Life Years)	170	Congo	1	Male	27	Age-standardized	523	Chronic hepatitis C including cirrhosis	3	Rate	1996	1040.73	1472.14	666.452
2	DALYs (Disability-Adjusted Life Years)	170	Congo	2	Female	27	Age-standardized	523	Chronic hepatitis C including cirrhosis	3	Rate	1996	354.72	539.048	214.329
2	DALYs (Disability-Adjusted Life Years)	170	Congo	3	Both	27	Age-standardized	523	Chronic hepatitis C including cirrhosis	3	Rate	1996	674.362	955.772	449.999
2	DALYs (Disability-Adjusted Life Years)	170	Congo	1	Male	27	Age-standardized	524	Cirrhosis due to alcohol	3	Rate	1996	677.783	993.168	420.546
2	DALYs (Disability-Adjusted Life Years)	170	Congo	2	Female	27	Age-standardized	524	Cirrhosis due to alcohol	3	Rate	1996	116.808	199.982	61.3499
2	DALYs (Disability-Adjusted Life Years)	170	Congo	3	Both	27	Age-standardized	524	Cirrhosis due to alcohol	3	Rate	1996	373.715	556.274	233.617
2	DALYs (Disability-Adjusted Life Years)	170	Congo	1	Male	27	Age-standardized	525	Cirrhosis due to other causes	3	Rate	1996	230.672	307.718	160.441
2	DALYs (Disability-Adjusted Life Years)	170	Congo	2	Female	27	Age-standardized	525	Cirrhosis due to other causes	3	Rate	1996	208.462	298.759	134.201
2	DALYs (Disability-Adjusted Life Years)	170	Congo	3	Both	27	Age-standardized	525	Cirrhosis due to other causes	3	Rate	1996	219.779	298.246	159.119
2	DALYs (Disability-Adjusted Life Years)	207	Ghana	1	Male	27	Age-standardized	521	Cirrhosis and other chronic liver diseases	3	Rate	1995	1344.92	1705.58	1063.03
2	DALYs (Disability-Adjusted Life Years)	207	Ghana	2	Female	27	Age-standardized	521	Cirrhosis and other chronic liver diseases	3	Rate	1995	992.095	1333.99	720.243
2	DALYs (Disability-Adjusted Life Years)	207	Ghana	3	Both	27	Age-standardized	521	Cirrhosis and other chronic liver diseases	3	Rate	1995	1168.34	1490.56	918.164
2	DALYs (Disability-Adjusted Life Years)	169	Central African Republic	1	Male	27	Age-standardized	523	Chronic hepatitis C including cirrhosis	3	Rate	1991	1311.02	1855.7	858.517
2	DALYs (Disability-Adjusted Life Years)	169	Central African Republic	2	Female	27	Age-standardized	523	Chronic hepatitis C including cirrhosis	3	Rate	1991	348.852	485.173	231.391
2	DALYs (Disability-Adjusted Life Years)	169	Central African Republic	3	Both	27	Age-standardized	523	Chronic hepatitis C including cirrhosis	3	Rate	1991	803.863	1121.76	557.459
2	DALYs (Disability-Adjusted Life Years)	169	Central African Republic	1	Male	27	Age-standardized	524	Cirrhosis due to alcohol	3	Rate	1991	854.401	1274.98	493.45
2	DALYs (Disability-Adjusted Life Years)	169	Central African Republic	2	Female	27	Age-standardized	524	Cirrhosis due to alcohol	3	Rate	1991	113.097	182.897	68.965
2	DALYs (Disability-Adjusted Life Years)	169	Central African Republic	3	Both	27	Age-standardized	524	Cirrhosis due to alcohol	3	Rate	1991	461.478	690.775	272.14
2	DALYs (Disability-Adjusted Life Years)	169	Central African Republic	1	Male	27	Age-standardized	525	Cirrhosis due to other causes	3	Rate	1991	308.823	428.224	216.634
2	DALYs (Disability-Adjusted Life Years)	169	Central African Republic	2	Female	27	Age-standardized	525	Cirrhosis due to other causes	3	Rate	1991	228.877	316.847	156.95
2	DALYs (Disability-Adjusted Life Years)	169	Central African Republic	3	Both	27	Age-standardized	525	Cirrhosis due to other causes	3	Rate	1991	268.244	359.392	194.751
2	DALYs (Disability-Adjusted Life Years)	214	Nigeria	1	Male	27	Age-standardized	971	Nonalcoholic fatty liver disease including cirrhosis	3	Rate	1994	31.3879	49.8209	19.0738
2	DALYs (Disability-Adjusted Life Years)	214	Nigeria	2	Female	27	Age-standardized	971	Nonalcoholic fatty liver disease including cirrhosis	3	Rate	1994	43.4588	72.5888	23.3762
2	DALYs (Disability-Adjusted Life Years)	214	Nigeria	3	Both	27	Age-standardized	971	Nonalcoholic fatty liver disease including cirrhosis	3	Rate	1994	37.7326	57.3747	22.3012
2	DALYs (Disability-Adjusted Life Years)	179	Ethiopia	1	Male	27	Age-standardized	971	Nonalcoholic fatty liver disease including cirrhosis	3	Rate	1995	33.2637	51.5013	20.7597
2	DALYs (Disability-Adjusted Life Years)	179	Ethiopia	2	Female	27	Age-standardized	971	Nonalcoholic fatty liver disease including cirrhosis	3	Rate	1995	42.0703	69.2821	21.5612
2	DALYs (Disability-Adjusted Life Years)	179	Ethiopia	3	Both	27	Age-standardized	971	Nonalcoholic fatty liver disease including cirrhosis	3	Rate	1995	37.3623	58.646	21.4017
2	DALYs (Disability-Adjusted Life Years)	204	Chad	1	Male	27	Age-standardized	521	Cirrhosis and other chronic liver diseases	3	Rate	1992	2024.15	3015.94	1440.18
2	DALYs (Disability-Adjusted Life Years)	204	Chad	2	Female	27	Age-standardized	521	Cirrhosis and other chronic liver diseases	3	Rate	1992	972.341	1376.67	615.985
2	DALYs (Disability-Adjusted Life Years)	204	Chad	3	Both	27	Age-standardized	521	Cirrhosis and other chronic liver diseases	3	Rate	1992	1473.31	2066.08	1112.85
2	DALYs (Disability-Adjusted Life Years)	204	Chad	1	Male	27	Age-standardized	522	Chronic hepatitis B including cirrhosis	3	Rate	1992	844.333	1319.66	559.904
2	DALYs (Disability-Adjusted Life Years)	204	Chad	2	Female	27	Age-standardized	522	Chronic hepatitis B including cirrhosis	3	Rate	1992	400.298	578.224	242.985
2	DALYs (Disability-Adjusted Life Years)	204	Chad	3	Both	27	Age-standardized	522	Chronic hepatitis B including cirrhosis	3	Rate	1992	610.869	878.886	422.91
2	DALYs (Disability-Adjusted Life Years)	204	Chad	1	Male	27	Age-standardized	523	Chronic hepatitis C including cirrhosis	3	Rate	1992	497.758	810.059	311.978
2	DALYs (Disability-Adjusted Life Years)	204	Chad	2	Female	27	Age-standardized	523	Chronic hepatitis C including cirrhosis	3	Rate	1992	245.134	390.27	136.288
2	DALYs (Disability-Adjusted Life Years)	204	Chad	3	Both	27	Age-standardized	523	Chronic hepatitis C including cirrhosis	3	Rate	1992	364.598	572.106	238.047
2	DALYs (Disability-Adjusted Life Years)	204	Chad	1	Male	27	Age-standardized	524	Cirrhosis due to alcohol	3	Rate	1992	409.749	671.43	228.532
2	DALYs (Disability-Adjusted Life Years)	204	Chad	2	Female	27	Age-standardized	524	Cirrhosis due to alcohol	3	Rate	1992	97.195	163.279	51.3337
2	DALYs (Disability-Adjusted Life Years)	204	Chad	3	Both	27	Age-standardized	524	Cirrhosis due to alcohol	3	Rate	1992	246.515	397.616	142.638
2	DALYs (Disability-Adjusted Life Years)	204	Chad	1	Male	27	Age-standardized	525	Cirrhosis due to other causes	3	Rate	1992	245.159	357.874	170.389
2	DALYs (Disability-Adjusted Life Years)	204	Chad	2	Female	27	Age-standardized	525	Cirrhosis due to other causes	3	Rate	1992	198.674	288.526	125.781
2	DALYs (Disability-Adjusted Life Years)	204	Chad	3	Both	27	Age-standardized	525	Cirrhosis due to other causes	3	Rate	1992	222.192	312.843	156.527
2	DALYs (Disability-Adjusted Life Years)	202	Cameroon	1	Male	27	Age-standardized	971	Nonalcoholic fatty liver disease including cirrhosis	3	Rate	1994	47.939	75.3273	25.8705
2	DALYs (Disability-Adjusted Life Years)	202	Cameroon	2	Female	27	Age-standardized	971	Nonalcoholic fatty liver disease including cirrhosis	3	Rate	1994	47.8527	77.0209	24.6969
2	DALYs (Disability-Adjusted Life Years)	202	Cameroon	3	Both	27	Age-standardized	971	Nonalcoholic fatty liver disease including cirrhosis	3	Rate	1994	48.0179	71.5031	29.0752
2	DALYs (Disability-Adjusted Life Years)	212	Mauritania	1	Male	27	Age-standardized	522	Chronic hepatitis B including cirrhosis	3	Rate	1993	630.903	964.83	419.373
2	DALYs (Disability-Adjusted Life Years)	212	Mauritania	2	Female	27	Age-standardized	522	Chronic hepatitis B including cirrhosis	3	Rate	1993	389.379	524.027	258.916
2	DALYs (Disability-Adjusted Life Years)	212	Mauritania	3	Both	27	Age-standardized	522	Chronic hepatitis B including cirrhosis	3	Rate	1993	508.114	698.853	364.319
2	DALYs (Disability-Adjusted Life Years)	212	Mauritania	1	Male	27	Age-standardized	523	Chronic hepatitis C including cirrhosis	3	Rate	1993	358.179	587.94	222.255
2	DALYs (Disability-Adjusted Life Years)	212	Mauritania	2	Female	27	Age-standardized	523	Chronic hepatitis C including cirrhosis	3	Rate	1993	230.512	338.215	144.423
2	DALYs (Disability-Adjusted Life Years)	212	Mauritania	3	Both	27	Age-standardized	523	Chronic hepatitis C including cirrhosis	3	Rate	1993	293.359	440.666	192.205
2	DALYs (Disability-Adjusted Life Years)	212	Mauritania	1	Male	27	Age-standardized	524	Cirrhosis due to alcohol	3	Rate	1993	262.591	416.705	152.64
2	DALYs (Disability-Adjusted Life Years)	212	Mauritania	2	Female	27	Age-standardized	524	Cirrhosis due to alcohol	3	Rate	1993	84.3357	134.391	48.243
2	DALYs (Disability-Adjusted Life Years)	212	Mauritania	3	Both	27	Age-standardized	524	Cirrhosis due to alcohol	3	Rate	1993	171.782	264.807	102.655
2	DALYs (Disability-Adjusted Life Years)	212	Mauritania	1	Male	27	Age-standardized	525	Cirrhosis due to other causes	3	Rate	1993	143.521	227.709	93.7779
2	DALYs (Disability-Adjusted Life Years)	212	Mauritania	2	Female	27	Age-standardized	525	Cirrhosis due to other causes	3	Rate	1993	184.586	273.46	114.672
2	DALYs (Disability-Adjusted Life Years)	212	Mauritania	3	Both	27	Age-standardized	525	Cirrhosis due to other causes	3	Rate	1993	165.292	241.97	113.695
2	DALYs (Disability-Adjusted Life Years)	193	Botswana	1	Male	27	Age-standardized	971	Nonalcoholic fatty liver disease including cirrhosis	3	Rate	1994	44.6961	78.5614	25.9853
2	DALYs (Disability-Adjusted Life Years)	193	Botswana	2	Female	27	Age-standardized	971	Nonalcoholic fatty liver disease including cirrhosis	3	Rate	1994	27.8253	51.7909	12.2109
2	DALYs (Disability-Adjusted Life Years)	193	Botswana	3	Both	27	Age-standardized	971	Nonalcoholic fatty liver disease including cirrhosis	3	Rate	1994	35.6968	62.43	19.2714
2	DALYs (Disability-Adjusted Life Years)	182	Malawi	1	Male	27	Age-standardized	521	Cirrhosis and other chronic liver diseases	3	Rate	1996	2801.9	3474.7	2255.77
2	DALYs (Disability-Adjusted Life Years)	182	Malawi	2	Female	27	Age-standardized	521	Cirrhosis and other chronic liver diseases	3	Rate	1996	1299.93	1610.85	1025.59
2	DALYs (Disability-Adjusted Life Years)	182	Malawi	3	Both	27	Age-standardized	521	Cirrhosis and other chronic liver diseases	3	Rate	1996	2029.26	2460.9	1677.58
2	DALYs (Disability-Adjusted Life Years)	182	Malawi	1	Male	27	Age-standardized	522	Chronic hepatitis B including cirrhosis	3	Rate	1996	1119.86	1468.06	813.851
2	DALYs (Disability-Adjusted Life Years)	182	Malawi	2	Female	27	Age-standardized	522	Chronic hepatitis B including cirrhosis	3	Rate	1996	475.551	606.022	350.718
2	DALYs (Disability-Adjusted Life Years)	182	Malawi	3	Both	27	Age-standardized	522	Chronic hepatitis B including cirrhosis	3	Rate	1996	787.998	997.391	579.437
2	DALYs (Disability-Adjusted Life Years)	182	Malawi	1	Male	27	Age-standardized	523	Chronic hepatitis C including cirrhosis	3	Rate	1996	837.241	1148.63	581.753
2	DALYs (Disability-Adjusted Life Years)	182	Malawi	2	Female	27	Age-standardized	523	Chronic hepatitis C including cirrhosis	3	Rate	1996	367.914	512.081	264.251
2	DALYs (Disability-Adjusted Life Years)	182	Malawi	3	Both	27	Age-standardized	523	Chronic hepatitis C including cirrhosis	3	Rate	1996	596.08	795.657	438.719
2	DALYs (Disability-Adjusted Life Years)	182	Malawi	1	Male	27	Age-standardized	524	Cirrhosis due to alcohol	3	Rate	1996	537.526	769.467	329.33
2	DALYs (Disability-Adjusted Life Years)	182	Malawi	2	Female	27	Age-standardized	524	Cirrhosis due to alcohol	3	Rate	1996	133.851	198.231	83.6057
2	DALYs (Disability-Adjusted Life Years)	182	Malawi	3	Both	27	Age-standardized	524	Cirrhosis due to alcohol	3	Rate	1996	327.989	470.237	205.02
2	DALYs (Disability-Adjusted Life Years)	182	Malawi	1	Male	27	Age-standardized	525	Cirrhosis due to other causes	3	Rate	1996	253.916	337.809	185.076
2	DALYs (Disability-Adjusted Life Years)	182	Malawi	2	Female	27	Age-standardized	525	Cirrhosis due to other causes	3	Rate	1996	268.251	365.807	200.825
2	DALYs (Disability-Adjusted Life Years)	182	Malawi	3	Both	27	Age-standardized	525	Cirrhosis due to other causes	3	Rate	1996	262.841	340.833	201.09
2	DALYs (Disability-Adjusted Life Years)	168	Angola	1	Male	27	Age-standardized	521	Cirrhosis and other chronic liver diseases	3	Rate	1993	3149.49	4116.8	2266.1
2	DALYs (Disability-Adjusted Life Years)	168	Angola	2	Female	27	Age-standardized	521	Cirrhosis and other chronic liver diseases	3	Rate	1993	1256.75	1700.3	875.589
2	DALYs (Disability-Adjusted Life Years)	168	Angola	3	Both	27	Age-standardized	521	Cirrhosis and other chronic liver diseases	3	Rate	1993	2205.69	2799.19	1706.81
2	DALYs (Disability-Adjusted Life Years)	168	Angola	1	Male	27	Age-standardized	522	Chronic hepatitis B including cirrhosis	3	Rate	1993	1108.18	1566.35	724.175
2	DALYs (Disability-Adjusted Life Years)	168	Angola	2	Female	27	Age-standardized	522	Chronic hepatitis B including cirrhosis	3	Rate	1993	404.617	583.202	270.438
2	DALYs (Disability-Adjusted Life Years)	168	Angola	3	Both	27	Age-standardized	522	Chronic hepatitis B including cirrhosis	3	Rate	1993	757.181	1036.54	523.625
2	DALYs (Disability-Adjusted Life Years)	168	Angola	1	Male	27	Age-standardized	523	Chronic hepatitis C including cirrhosis	3	Rate	1993	1038.59	1456.15	697.533
2	DALYs (Disability-Adjusted Life Years)	168	Angola	2	Female	27	Age-standardized	523	Chronic hepatitis C including cirrhosis	3	Rate	1993	414.846	595.626	280.351
2	DALYs (Disability-Adjusted Life Years)	168	Angola	3	Both	27	Age-standardized	523	Chronic hepatitis C including cirrhosis	3	Rate	1993	727.538	984.881	505.725
2	DALYs (Disability-Adjusted Life Years)	168	Angola	1	Male	27	Age-standardized	524	Cirrhosis due to alcohol	3	Rate	1993	660.96	982.438	405.241
2	DALYs (Disability-Adjusted Life Years)	168	Angola	2	Female	27	Age-standardized	524	Cirrhosis due to alcohol	3	Rate	1993	133.024	216.912	77.559
2	DALYs (Disability-Adjusted Life Years)	168	Angola	3	Both	27	Age-standardized	524	Cirrhosis due to alcohol	3	Rate	1993	397.506	589.073	248.025
2	DALYs (Disability-Adjusted Life Years)	168	Angola	1	Male	27	Age-standardized	525	Cirrhosis due to other causes	3	Rate	1993	298.014	418.683	201.707
2	DALYs (Disability-Adjusted Life Years)	168	Angola	2	Female	27	Age-standardized	525	Cirrhosis due to other causes	3	Rate	1993	265.496	372.848	173.239
2	DALYs (Disability-Adjusted Life Years)	168	Angola	3	Both	27	Age-standardized	525	Cirrhosis due to other causes	3	Rate	1993	282.126	379.153	207.721
2	DALYs (Disability-Adjusted Life Years)	190	Uganda	1	Male	27	Age-standardized	523	Chronic hepatitis C including cirrhosis	3	Rate	1994	648.584	919.049	445.79
2	DALYs (Disability-Adjusted Life Years)	190	Uganda	2	Female	27	Age-standardized	523	Chronic hepatitis C including cirrhosis	3	Rate	1994	221.888	329.341	146.52
2	DALYs (Disability-Adjusted Life Years)	190	Uganda	3	Both	27	Age-standardized	523	Chronic hepatitis C including cirrhosis	3	Rate	1994	428.049	584.806	303.218
2	DALYs (Disability-Adjusted Life Years)	190	Uganda	1	Male	27	Age-standardized	524	Cirrhosis due to alcohol	3	Rate	1994	479.609	703.807	295.319
2	DALYs (Disability-Adjusted Life Years)	190	Uganda	2	Female	27	Age-standardized	524	Cirrhosis due to alcohol	3	Rate	1994	93.8484	149.586	55.2125
2	DALYs (Disability-Adjusted Life Years)	190	Uganda	3	Both	27	Age-standardized	524	Cirrhosis due to alcohol	3	Rate	1994	280.001	403.469	177.472
2	DALYs (Disability-Adjusted Life Years)	190	Uganda	1	Male	27	Age-standardized	525	Cirrhosis due to other causes	3	Rate	1994	163.469	228.093	110.193
2	DALYs (Disability-Adjusted Life Years)	190	Uganda	2	Female	27	Age-standardized	525	Cirrhosis due to other causes	3	Rate	1994	142.77	198.331	95.3625
2	DALYs (Disability-Adjusted Life Years)	190	Uganda	3	Both	27	Age-standardized	525	Cirrhosis due to other causes	3	Rate	1994	153.51	205.738	109.614
2	DALYs (Disability-Adjusted Life Years)	171	Democratic Republic of the Congo	1	Male	27	Age-standardized	521	Cirrhosis and other chronic liver diseases	3	Rate	1996	2464.56	3169.21	1759.57
2	DALYs (Disability-Adjusted Life Years)	171	Democratic Republic of the Congo	2	Female	27	Age-standardized	521	Cirrhosis and other chronic liver diseases	3	Rate	1996	628.651	848.253	468.102
2	DALYs (Disability-Adjusted Life Years)	171	Democratic Republic of the Congo	3	Both	27	Age-standardized	521	Cirrhosis and other chronic liver diseases	3	Rate	1996	1467.66	1875.97	1102.5
2	DALYs (Disability-Adjusted Life Years)	171	Democratic Republic of the Congo	1	Male	27	Age-standardized	522	Chronic hepatitis B including cirrhosis	3	Rate	1996	845.471	1166.03	545.968
2	DALYs (Disability-Adjusted Life Years)	171	Democratic Republic of the Congo	2	Female	27	Age-standardized	522	Chronic hepatitis B including cirrhosis	3	Rate	1996	193.373	279.38	127.08
2	DALYs (Disability-Adjusted Life Years)	171	Democratic Republic of the Congo	3	Both	27	Age-standardized	522	Chronic hepatitis B including cirrhosis	3	Rate	1996	492.068	663.624	339.527
2	DALYs (Disability-Adjusted Life Years)	171	Democratic Republic of the Congo	1	Male	27	Age-standardized	523	Chronic hepatitis C including cirrhosis	3	Rate	1996	837.573	1189.34	563.725
2	DALYs (Disability-Adjusted Life Years)	171	Democratic Republic of the Congo	2	Female	27	Age-standardized	523	Chronic hepatitis C including cirrhosis	3	Rate	1996	207.252	298.489	140.443
2	DALYs (Disability-Adjusted Life Years)	171	Democratic Republic of the Congo	3	Both	27	Age-standardized	523	Chronic hepatitis C including cirrhosis	3	Rate	1996	496.129	686.551	349.164
2	DALYs (Disability-Adjusted Life Years)	171	Democratic Republic of the Congo	1	Male	27	Age-standardized	524	Cirrhosis due to alcohol	3	Rate	1996	535.423	793.379	320.752
2	DALYs (Disability-Adjusted Life Years)	171	Democratic Republic of the Congo	2	Female	27	Age-standardized	524	Cirrhosis due to alcohol	3	Rate	1996	64.1643	98.5599	38.3063
2	DALYs (Disability-Adjusted Life Years)	171	Democratic Republic of the Congo	3	Both	27	Age-standardized	524	Cirrhosis due to alcohol	3	Rate	1996	276.826	402.128	168.95
2	DALYs (Disability-Adjusted Life Years)	171	Democratic Republic of the Congo	1	Male	27	Age-standardized	525	Cirrhosis due to other causes	3	Rate	1996	206.386	300.771	118.749
2	DALYs (Disability-Adjusted Life Years)	171	Democratic Republic of the Congo	2	Female	27	Age-standardized	525	Cirrhosis due to other causes	3	Rate	1996	142.263	213.455	97.0224
2	DALYs (Disability-Adjusted Life Years)	171	Democratic Republic of the Congo	3	Both	27	Age-standardized	525	Cirrhosis due to other causes	3	Rate	1996	172.837	246.305	119.605
2	DALYs (Disability-Adjusted Life Years)	170	Congo	1	Male	27	Age-standardized	521	Cirrhosis and other chronic liver diseases	3	Rate	1995	3153.42	4011.97	2269.82
2	DALYs (Disability-Adjusted Life Years)	170	Congo	2	Female	27	Age-standardized	521	Cirrhosis and other chronic liver diseases	3	Rate	1995	1039.25	1443.39	674.766
2	DALYs (Disability-Adjusted Life Years)	170	Congo	3	Both	27	Age-standardized	521	Cirrhosis and other chronic liver diseases	3	Rate	1995	2017.89	2568.52	1507.82
2	DALYs (Disability-Adjusted Life Years)	170	Congo	1	Male	27	Age-standardized	522	Chronic hepatitis B including cirrhosis	3	Rate	1995	1108.13	1494.33	721.005
2	DALYs (Disability-Adjusted Life Years)	170	Congo	2	Female	27	Age-standardized	522	Chronic hepatitis B including cirrhosis	3	Rate	1995	331.815	484.618	205.249
2	DALYs (Disability-Adjusted Life Years)	170	Congo	3	Both	27	Age-standardized	522	Chronic hepatitis B including cirrhosis	3	Rate	1995	692.146	933.679	472.377
2	DALYs (Disability-Adjusted Life Years)	170	Congo	1	Male	27	Age-standardized	523	Chronic hepatitis C including cirrhosis	3	Rate	1995	1060.28	1491.84	679.908
2	DALYs (Disability-Adjusted Life Years)	170	Congo	2	Female	27	Age-standardized	523	Chronic hepatitis C including cirrhosis	3	Rate	1995	345.106	514.417	207.575
2	DALYs (Disability-Adjusted Life Years)	170	Congo	3	Both	27	Age-standardized	523	Chronic hepatitis C including cirrhosis	3	Rate	1995	677.389	960.312	450.656
2	DALYs (Disability-Adjusted Life Years)	170	Congo	1	Male	27	Age-standardized	524	Cirrhosis due to alcohol	3	Rate	1995	690.257	1024.1	427.416
2	DALYs (Disability-Adjusted Life Years)	170	Congo	2	Female	27	Age-standardized	524	Cirrhosis due to alcohol	3	Rate	1995	113.464	195.691	59.6587
2	DALYs (Disability-Adjusted Life Years)	170	Congo	3	Both	27	Age-standardized	524	Cirrhosis due to alcohol	3	Rate	1995	377.082	556.458	235.76
2	DALYs (Disability-Adjusted Life Years)	170	Congo	1	Male	27	Age-standardized	525	Cirrhosis due to other causes	3	Rate	1995	233.556	314.284	163.13
2	DALYs (Disability-Adjusted Life Years)	170	Congo	2	Female	27	Age-standardized	525	Cirrhosis due to other causes	3	Rate	1995	203.841	291.717	133.662
2	DALYs (Disability-Adjusted Life Years)	170	Congo	3	Both	27	Age-standardized	525	Cirrhosis due to other causes	3	Rate	1995	218.621	295.571	158.482
2	DALYs (Disability-Adjusted Life Years)	168	Angola	1	Male	27	Age-standardized	521	Cirrhosis and other chronic liver diseases	3	Rate	1991	3201.16	4181.99	2347.97
2	DALYs (Disability-Adjusted Life Years)	168	Angola	2	Female	27	Age-standardized	521	Cirrhosis and other chronic liver diseases	3	Rate	1991	1272.49	1745.39	864.712
2	DALYs (Disability-Adjusted Life Years)	168	Angola	3	Both	27	Age-standardized	521	Cirrhosis and other chronic liver diseases	3	Rate	1991	2245.93	2870.87	1740.72
2	DALYs (Disability-Adjusted Life Years)	168	Angola	1	Male	27	Age-standardized	522	Chronic hepatitis B including cirrhosis	3	Rate	1991	1124.72	1583.58	725.401
2	DALYs (Disability-Adjusted Life Years)	168	Angola	2	Female	27	Age-standardized	522	Chronic hepatitis B including cirrhosis	3	Rate	1991	410.419	618.563	265.278
2	DALYs (Disability-Adjusted Life Years)	168	Angola	3	Both	27	Age-standardized	522	Chronic hepatitis B including cirrhosis	3	Rate	1991	770.833	1069.62	525.281
2	DALYs (Disability-Adjusted Life Years)	168	Angola	1	Male	27	Age-standardized	523	Chronic hepatitis C including cirrhosis	3	Rate	1991	1058.58	1506.29	685.772
2	DALYs (Disability-Adjusted Life Years)	168	Angola	2	Female	27	Age-standardized	523	Chronic hepatitis C including cirrhosis	3	Rate	1991	419.832	610.959	279.747
2	DALYs (Disability-Adjusted Life Years)	168	Angola	3	Both	27	Age-standardized	523	Chronic hepatitis C including cirrhosis	3	Rate	1991	742.181	1006.9	506.934
2	DALYs (Disability-Adjusted Life Years)	168	Angola	1	Male	27	Age-standardized	524	Cirrhosis due to alcohol	3	Rate	1991	671.509	1001.92	412.466
2	DALYs (Disability-Adjusted Life Years)	168	Angola	2	Female	27	Age-standardized	524	Cirrhosis due to alcohol	3	Rate	1991	135.011	219.104	77.412
2	DALYs (Disability-Adjusted Life Years)	168	Angola	3	Both	27	Age-standardized	524	Cirrhosis due to alcohol	3	Rate	1991	405.644	599.555	250.447
2	DALYs (Disability-Adjusted Life Years)	168	Angola	1	Male	27	Age-standardized	525	Cirrhosis due to other causes	3	Rate	1991	302.405	432.036	201.322
2	DALYs (Disability-Adjusted Life Years)	168	Angola	2	Female	27	Age-standardized	525	Cirrhosis due to other causes	3	Rate	1991	267.969	368.224	173.149
2	DALYs (Disability-Adjusted Life Years)	168	Angola	3	Both	27	Age-standardized	525	Cirrhosis due to other causes	3	Rate	1991	285.58	383.163	204.898
2	DALYs (Disability-Adjusted Life Years)	218	Togo	1	Male	27	Age-standardized	521	Cirrhosis and other chronic liver diseases	3	Rate	1994	1562.14	2120.36	990.471
2	DALYs (Disability-Adjusted Life Years)	218	Togo	2	Female	27	Age-standardized	521	Cirrhosis and other chronic liver diseases	3	Rate	1994	735.787	1024.2	495.862
2	DALYs (Disability-Adjusted Life Years)	218	Togo	3	Both	27	Age-standardized	521	Cirrhosis and other chronic liver diseases	3	Rate	1994	1122.76	1427.79	819.48
2	DALYs (Disability-Adjusted Life Years)	218	Togo	1	Male	27	Age-standardized	522	Chronic hepatitis B including cirrhosis	3	Rate	1994	652.122	906.735	408.527
2	DALYs (Disability-Adjusted Life Years)	218	Togo	2	Female	27	Age-standardized	522	Chronic hepatitis B including cirrhosis	3	Rate	1994	297.524	425.064	197.306
2	DALYs (Disability-Adjusted Life Years)	218	Togo	3	Both	27	Age-standardized	522	Chronic hepatitis B including cirrhosis	3	Rate	1994	463.245	612.816	326.638
2	DALYs (Disability-Adjusted Life Years)	218	Togo	1	Male	27	Age-standardized	523	Chronic hepatitis C including cirrhosis	3	Rate	1994	397.428	605.626	234.402
2	DALYs (Disability-Adjusted Life Years)	218	Togo	2	Female	27	Age-standardized	523	Chronic hepatitis C including cirrhosis	3	Rate	1994	185.774	276.307	116.377
2	DALYs (Disability-Adjusted Life Years)	218	Togo	3	Both	27	Age-standardized	523	Chronic hepatitis C including cirrhosis	3	Rate	1994	284.564	410.516	187.998
2	DALYs (Disability-Adjusted Life Years)	218	Togo	1	Male	27	Age-standardized	524	Cirrhosis due to alcohol	3	Rate	1994	322.517	506.405	175.367
2	DALYs (Disability-Adjusted Life Years)	218	Togo	2	Female	27	Age-standardized	524	Cirrhosis due to alcohol	3	Rate	1994	70.1242	108.636	40.688
2	DALYs (Disability-Adjusted Life Years)	218	Togo	3	Both	27	Age-standardized	524	Cirrhosis due to alcohol	3	Rate	1994	187.951	282.349	109.251
2	DALYs (Disability-Adjusted Life Years)	218	Togo	1	Male	27	Age-standardized	525	Cirrhosis due to other causes	3	Rate	1994	163.062	235.897	89.7648
2	DALYs (Disability-Adjusted Life Years)	218	Togo	2	Female	27	Age-standardized	525	Cirrhosis due to other causes	3	Rate	1994	153.714	216.491	97.9936
2	DALYs (Disability-Adjusted Life Years)	218	Togo	3	Both	27	Age-standardized	525	Cirrhosis due to other causes	3	Rate	1994	159.07	215.933	111.958
2	DALYs (Disability-Adjusted Life Years)	170	Congo	1	Male	27	Age-standardized	521	Cirrhosis and other chronic liver diseases	3	Rate	1991	3195.2	3995.9	2414.93
2	DALYs (Disability-Adjusted Life Years)	170	Congo	2	Female	27	Age-standardized	521	Cirrhosis and other chronic liver diseases	3	Rate	1991	958.207	1277.12	631.881
2	DALYs (Disability-Adjusted Life Years)	170	Congo	3	Both	27	Age-standardized	521	Cirrhosis and other chronic liver diseases	3	Rate	1991	1986.43	2473.5	1546.01
2	DALYs (Disability-Adjusted Life Years)	170	Congo	1	Male	27	Age-standardized	522	Chronic hepatitis B including cirrhosis	3	Rate	1991	1119.53	1498.61	743.114
2	DALYs (Disability-Adjusted Life Years)	170	Congo	2	Female	27	Age-standardized	522	Chronic hepatitis B including cirrhosis	3	Rate	1991	305.079	426.53	186.704
2	DALYs (Disability-Adjusted Life Years)	170	Congo	3	Both	27	Age-standardized	522	Chronic hepatitis B including cirrhosis	3	Rate	1991	680.387	905.399	469.372
2	DALYs (Disability-Adjusted Life Years)	170	Congo	1	Male	27	Age-standardized	523	Chronic hepatitis C including cirrhosis	3	Rate	1991	1075.68	1486.02	718.836
2	DALYs (Disability-Adjusted Life Years)	170	Congo	2	Female	27	Age-standardized	523	Chronic hepatitis C including cirrhosis	3	Rate	1991	317.848	462.092	195.109
2	DALYs (Disability-Adjusted Life Years)	170	Congo	3	Both	27	Age-standardized	523	Chronic hepatitis C including cirrhosis	3	Rate	1991	667.273	924.981	459.41
2	DALYs (Disability-Adjusted Life Years)	170	Congo	1	Male	27	Age-standardized	524	Cirrhosis due to alcohol	3	Rate	1991	707.572	1025.61	450.741
2	DALYs (Disability-Adjusted Life Years)	170	Congo	2	Female	27	Age-standardized	524	Cirrhosis due to alcohol	3	Rate	1991	106.526	169.479	58.0754
2	DALYs (Disability-Adjusted Life Years)	170	Congo	3	Both	27	Age-standardized	524	Cirrhosis due to alcohol	3	Rate	1991	379.572	548.313	243.599
2	DALYs (Disability-Adjusted Life Years)	170	Congo	1	Male	27	Age-standardized	525	Cirrhosis due to other causes	3	Rate	1991	232.428	316.2	157.932
2	DALYs (Disability-Adjusted Life Years)	170	Congo	2	Female	27	Age-standardized	525	Cirrhosis due to other causes	3	Rate	1991	188.105	271.887	123.938
2	DALYs (Disability-Adjusted Life Years)	170	Congo	3	Both	27	Age-standardized	525	Cirrhosis due to other causes	3	Rate	1991	209.55	280.172	150.777
2	DALYs (Disability-Adjusted Life Years)	218	Togo	1	Male	27	Age-standardized	971	Nonalcoholic fatty liver disease including cirrhosis	3	Rate	1995	27.3475	45.2264	14.9477
2	DALYs (Disability-Adjusted Life Years)	218	Togo	2	Female	27	Age-standardized	971	Nonalcoholic fatty liver disease including cirrhosis	3	Rate	1995	28.3827	46.4523	16.3875
2	DALYs (Disability-Adjusted Life Years)	218	Togo	3	Both	27	Age-standardized	971	Nonalcoholic fatty liver disease including cirrhosis	3	Rate	1995	27.9602	42.9745	17.3229
2	DALYs (Disability-Adjusted Life Years)	209	Guinea-Bissau	1	Male	27	Age-standardized	521	Cirrhosis and other chronic liver diseases	3	Rate	1998	2501.89	3464.81	1717.32
2	DALYs (Disability-Adjusted Life Years)	209	Guinea-Bissau	2	Female	27	Age-standardized	521	Cirrhosis and other chronic liver diseases	3	Rate	1998	1234.29	1711.73	812.448
2	DALYs (Disability-Adjusted Life Years)	209	Guinea-Bissau	3	Both	27	Age-standardized	521	Cirrhosis and other chronic liver diseases	3	Rate	1998	1830.5	2357.4	1310.14
2	DALYs (Disability-Adjusted Life Years)	168	Angola	1	Male	27	Age-standardized	971	Nonalcoholic fatty liver disease including cirrhosis	3	Rate	1994	43.9758	71.1294	26.4391
2	DALYs (Disability-Adjusted Life Years)	168	Angola	2	Female	27	Age-standardized	971	Nonalcoholic fatty liver disease including cirrhosis	3	Rate	1994	38.9465	62.7055	21.9808
2	DALYs (Disability-Adjusted Life Years)	168	Angola	3	Both	27	Age-standardized	971	Nonalcoholic fatty liver disease including cirrhosis	3	Rate	1994	41.5317	64.2374	26.1518
2	DALYs (Disability-Adjusted Life Years)	203	Cabo Verde	1	Male	27	Age-standardized	521	Cirrhosis and other chronic liver diseases	3	Rate	1994	1391.12	2057.62	1028.06
2	DALYs (Disability-Adjusted Life Years)	203	Cabo Verde	2	Female	27	Age-standardized	521	Cirrhosis and other chronic liver diseases	3	Rate	1994	646.718	904.107	462.565
2	DALYs (Disability-Adjusted Life Years)	203	Cabo Verde	3	Both	27	Age-standardized	521	Cirrhosis and other chronic liver diseases	3	Rate	1994	957.913	1365.78	721.605
2	DALYs (Disability-Adjusted Life Years)	203	Cabo Verde	1	Male	27	Age-standardized	522	Chronic hepatitis B including cirrhosis	3	Rate	1994	601.26	910.779	405.253
2	DALYs (Disability-Adjusted Life Years)	203	Cabo Verde	2	Female	27	Age-standardized	522	Chronic hepatitis B including cirrhosis	3	Rate	1994	264.279	383.3	174.158
2	DALYs (Disability-Adjusted Life Years)	203	Cabo Verde	3	Both	27	Age-standardized	522	Chronic hepatitis B including cirrhosis	3	Rate	1994	406.213	586.009	285.783
2	DALYs (Disability-Adjusted Life Years)	195	Namibia	1	Male	27	Age-standardized	971	Nonalcoholic fatty liver disease including cirrhosis	3	Rate	1992	38.2189	74.1088	21.0199
2	DALYs (Disability-Adjusted Life Years)	195	Namibia	2	Female	27	Age-standardized	971	Nonalcoholic fatty liver disease including cirrhosis	3	Rate	1992	27.4796	54.4957	12.9518
2	DALYs (Disability-Adjusted Life Years)	195	Namibia	3	Both	27	Age-standardized	971	Nonalcoholic fatty liver disease including cirrhosis	3	Rate	1992	32.536	63.3354	17.1943
2	DALYs (Disability-Adjusted Life Years)	216	Senegal	1	Male	27	Age-standardized	971	Nonalcoholic fatty liver disease including cirrhosis	3	Rate	1995	28.0271	44.4796	16.5225
2	DALYs (Disability-Adjusted Life Years)	216	Senegal	2	Female	27	Age-standardized	971	Nonalcoholic fatty liver disease including cirrhosis	3	Rate	1995	32.6148	49.5263	19.6916
2	DALYs (Disability-Adjusted Life Years)	216	Senegal	3	Both	27	Age-standardized	971	Nonalcoholic fatty liver disease including cirrhosis	3	Rate	1995	30.3714	45.0989	18.8697
2	DALYs (Disability-Adjusted Life Years)	197	Eswatini	1	Male	27	Age-standardized	521	Cirrhosis and other chronic liver diseases	3	Rate	1998	2028.43	2623.25	1527.21
2	DALYs (Disability-Adjusted Life Years)	197	Eswatini	2	Female	27	Age-standardized	521	Cirrhosis and other chronic liver diseases	3	Rate	1998	736.982	1099.31	478.011
2	DALYs (Disability-Adjusted Life Years)	197	Eswatini	3	Both	27	Age-standardized	521	Cirrhosis and other chronic liver diseases	3	Rate	1998	1319.31	1677.27	1017.8
2	DALYs (Disability-Adjusted Life Years)	197	Eswatini	1	Male	27	Age-standardized	522	Chronic hepatitis B including cirrhosis	3	Rate	1998	678.998	925.685	434.696
2	DALYs (Disability-Adjusted Life Years)	197	Eswatini	2	Female	27	Age-standardized	522	Chronic hepatitis B including cirrhosis	3	Rate	1998	222.138	334.817	136.088
2	DALYs (Disability-Adjusted Life Years)	197	Eswatini	3	Both	27	Age-standardized	522	Chronic hepatitis B including cirrhosis	3	Rate	1998	427.436	578.786	292.766
2	DALYs (Disability-Adjusted Life Years)	190	Uganda	1	Male	27	Age-standardized	971	Nonalcoholic fatty liver disease including cirrhosis	3	Rate	1994	34.3762	53.3528	20.7031
2	DALYs (Disability-Adjusted Life Years)	190	Uganda	2	Female	27	Age-standardized	971	Nonalcoholic fatty liver disease including cirrhosis	3	Rate	1994	27.7794	43.3485	16.8931
2	DALYs (Disability-Adjusted Life Years)	190	Uganda	3	Both	27	Age-standardized	971	Nonalcoholic fatty liver disease including cirrhosis	3	Rate	1994	31.1569	46.8158	19.3515
2	DALYs (Disability-Adjusted Life Years)	191	Zambia	1	Male	27	Age-standardized	971	Nonalcoholic fatty liver disease including cirrhosis	3	Rate	1994	54.6853	83.9637	34.945
2	DALYs (Disability-Adjusted Life Years)	191	Zambia	2	Female	27	Age-standardized	971	Nonalcoholic fatty liver disease including cirrhosis	3	Rate	1994	60.3406	90.3889	39.6576
2	DALYs (Disability-Adjusted Life Years)	191	Zambia	3	Both	27	Age-standardized	971	Nonalcoholic fatty liver disease including cirrhosis	3	Rate	1994	57.1733	85.0678	37.8762
2	DALYs (Disability-Adjusted Life Years)	184	Mozambique	1	Male	27	Age-standardized	971	Nonalcoholic fatty liver disease including cirrhosis	3	Rate	1992	14.0125	22.1447	8.44341
2	DALYs (Disability-Adjusted Life Years)	184	Mozambique	2	Female	27	Age-standardized	971	Nonalcoholic fatty liver disease including cirrhosis	3	Rate	1992	19.9856	30.3741	12.4591
2	DALYs (Disability-Adjusted Life Years)	184	Mozambique	3	Both	27	Age-standardized	971	Nonalcoholic fatty liver disease including cirrhosis	3	Rate	1992	17.2211	25.826	10.9296
2	DALYs (Disability-Adjusted Life Years)	168	Angola	1	Male	27	Age-standardized	971	Nonalcoholic fatty liver disease including cirrhosis	3	Rate	1993	43.7502	70.8161	26.3824
2	DALYs (Disability-Adjusted Life Years)	168	Angola	2	Female	27	Age-standardized	971	Nonalcoholic fatty liver disease including cirrhosis	3	Rate	1993	38.7646	62.928	22.1436
2	DALYs (Disability-Adjusted Life Years)	168	Angola	3	Both	27	Age-standardized	971	Nonalcoholic fatty liver disease including cirrhosis	3	Rate	1993	41.3366	63.2963	25.8273
2	DALYs (Disability-Adjusted Life Years)	215	Sao Tome and Principe	1	Male	27	Age-standardized	521	Cirrhosis and other chronic liver diseases	3	Rate	1994	3016.25	3562.99	2437.03
2	DALYs (Disability-Adjusted Life Years)	215	Sao Tome and Principe	2	Female	27	Age-standardized	521	Cirrhosis and other chronic liver diseases	3	Rate	1994	1449.31	1974.09	973.227
2	DALYs (Disability-Adjusted Life Years)	215	Sao Tome and Principe	3	Both	27	Age-standardized	521	Cirrhosis and other chronic liver diseases	3	Rate	1994	2198.94	2701.93	1694.76
2	DALYs (Disability-Adjusted Life Years)	217	Sierra Leone	1	Male	27	Age-standardized	971	Nonalcoholic fatty liver disease including cirrhosis	3	Rate	1995	26.3316	43.0712	15.7578
2	DALYs (Disability-Adjusted Life Years)	217	Sierra Leone	2	Female	27	Age-standardized	971	Nonalcoholic fatty liver disease including cirrhosis	3	Rate	1995	31.8214	50.9555	17.8557
2	DALYs (Disability-Adjusted Life Years)	217	Sierra Leone	3	Both	27	Age-standardized	971	Nonalcoholic fatty liver disease including cirrhosis	3	Rate	1995	29.0325	45.4917	16.9067
2	DALYs (Disability-Adjusted Life Years)	196	South Africa	1	Male	27	Age-standardized	521	Cirrhosis and other chronic liver diseases	3	Rate	1993	883.64	1124.31	751.907
2	DALYs (Disability-Adjusted Life Years)	196	South Africa	2	Female	27	Age-standardized	521	Cirrhosis and other chronic liver diseases	3	Rate	1993	388.116	477.74	316.283
2	DALYs (Disability-Adjusted Life Years)	196	South Africa	3	Both	27	Age-standardized	521	Cirrhosis and other chronic liver diseases	3	Rate	1993	613.099	748.538	528.51
2	DALYs (Disability-Adjusted Life Years)	196	South Africa	1	Male	27	Age-standardized	522	Chronic hepatitis B including cirrhosis	3	Rate	1993	274.44	360.707	223.505
2	DALYs (Disability-Adjusted Life Years)	196	South Africa	2	Female	27	Age-standardized	522	Chronic hepatitis B including cirrhosis	3	Rate	1993	107.641	139.496	82.4821
2	DALYs (Disability-Adjusted Life Years)	196	South Africa	3	Both	27	Age-standardized	522	Chronic hepatitis B including cirrhosis	3	Rate	1993	183.956	232.779	151.004
2	DALYs (Disability-Adjusted Life Years)	196	South Africa	1	Male	27	Age-standardized	523	Chronic hepatitis C including cirrhosis	3	Rate	1993	283.068	374.144	233.328
2	DALYs (Disability-Adjusted Life Years)	196	South Africa	2	Female	27	Age-standardized	523	Chronic hepatitis C including cirrhosis	3	Rate	1993	115.922	150.071	88.6562
2	DALYs (Disability-Adjusted Life Years)	196	South Africa	3	Both	27	Age-standardized	523	Chronic hepatitis C including cirrhosis	3	Rate	1993	192.436	241.115	156.876
2	DALYs (Disability-Adjusted Life Years)	196	South Africa	1	Male	27	Age-standardized	524	Cirrhosis due to alcohol	3	Rate	1993	190.933	263.471	145.767
2	DALYs (Disability-Adjusted Life Years)	196	South Africa	2	Female	27	Age-standardized	524	Cirrhosis due to alcohol	3	Rate	1993	43.5944	58.7715	31.1398
2	DALYs (Disability-Adjusted Life Years)	196	South Africa	3	Both	27	Age-standardized	524	Cirrhosis due to alcohol	3	Rate	1993	109.627	146.953	84.8217
2	DALYs (Disability-Adjusted Life Years)	196	South Africa	1	Male	27	Age-standardized	525	Cirrhosis due to other causes	3	Rate	1993	84.4446	107.413	65.6908
2	DALYs (Disability-Adjusted Life Years)	196	South Africa	2	Female	27	Age-standardized	525	Cirrhosis due to other causes	3	Rate	1993	99.9309	127.603	76.3525
2	DALYs (Disability-Adjusted Life Years)	196	South Africa	3	Both	27	Age-standardized	525	Cirrhosis due to other causes	3	Rate	1993	92.7668	115.186	74.429
2	DALYs (Disability-Adjusted Life Years)	205	Côte d'Ivoire	1	Male	27	Age-standardized	971	Nonalcoholic fatty liver disease including cirrhosis	3	Rate	1995	42.0165	65.2031	26.418
2	DALYs (Disability-Adjusted Life Years)	205	Côte d'Ivoire	2	Female	27	Age-standardized	971	Nonalcoholic fatty liver disease including cirrhosis	3	Rate	1995	32.5361	54.8998	17.9564
2	DALYs (Disability-Adjusted Life Years)	205	Côte d'Ivoire	3	Both	27	Age-standardized	971	Nonalcoholic fatty liver disease including cirrhosis	3	Rate	1995	37.743	57.7861	23.5629
2	DALYs (Disability-Adjusted Life Years)	206	Gambia	1	Male	27	Age-standardized	521	Cirrhosis and other chronic liver diseases	3	Rate	1996	1324.94	1906.17	866.459
2	DALYs (Disability-Adjusted Life Years)	206	Gambia	2	Female	27	Age-standardized	521	Cirrhosis and other chronic liver diseases	3	Rate	1996	554.113	825.692	282.048
2	DALYs (Disability-Adjusted Life Years)	206	Gambia	3	Both	27	Age-standardized	521	Cirrhosis and other chronic liver diseases	3	Rate	1996	962.271	1281.43	689.705
2	DALYs (Disability-Adjusted Life Years)	206	Gambia	1	Male	27	Age-standardized	522	Chronic hepatitis B including cirrhosis	3	Rate	1996	544.114	801.576	340.214
2	DALYs (Disability-Adjusted Life Years)	206	Gambia	2	Female	27	Age-standardized	522	Chronic hepatitis B including cirrhosis	3	Rate	1996	220.584	336.519	109.463
2	DALYs (Disability-Adjusted Life Years)	206	Gambia	3	Both	27	Age-standardized	522	Chronic hepatitis B including cirrhosis	3	Rate	1996	391.033	528.72	265.001
2	DALYs (Disability-Adjusted Life Years)	197	Eswatini	1	Male	27	Age-standardized	521	Cirrhosis and other chronic liver diseases	3	Rate	1995	1755.43	2547.83	1278.28
2	DALYs (Disability-Adjusted Life Years)	197	Eswatini	2	Female	27	Age-standardized	521	Cirrhosis and other chronic liver diseases	3	Rate	1995	736.434	1110.07	479.142
2	DALYs (Disability-Adjusted Life Years)	197	Eswatini	3	Both	27	Age-standardized	521	Cirrhosis and other chronic liver diseases	3	Rate	1995	1198.95	1710.69	894.883
2	DALYs (Disability-Adjusted Life Years)	197	Eswatini	1	Male	27	Age-standardized	522	Chronic hepatitis B including cirrhosis	3	Rate	1995	598.552	892.648	376.875
2	DALYs (Disability-Adjusted Life Years)	197	Eswatini	2	Female	27	Age-standardized	522	Chronic hepatitis B including cirrhosis	3	Rate	1995	224.101	362.978	134.186
2	DALYs (Disability-Adjusted Life Years)	197	Eswatini	3	Both	27	Age-standardized	522	Chronic hepatitis B including cirrhosis	3	Rate	1995	393.345	572.986	264.877
2	DALYs (Disability-Adjusted Life Years)	195	Namibia	1	Male	27	Age-standardized	521	Cirrhosis and other chronic liver diseases	3	Rate	1995	1525	2440.09	1033.37
2	DALYs (Disability-Adjusted Life Years)	195	Namibia	2	Female	27	Age-standardized	521	Cirrhosis and other chronic liver diseases	3	Rate	1995	679.393	1100.71	387.529
2	DALYs (Disability-Adjusted Life Years)	195	Namibia	3	Both	27	Age-standardized	521	Cirrhosis and other chronic liver diseases	3	Rate	1995	1070.14	1683.81	733.618
2	DALYs (Disability-Adjusted Life Years)	195	Namibia	1	Male	27	Age-standardized	522	Chronic hepatitis B including cirrhosis	3	Rate	1995	522.474	885.15	318.262
2	DALYs (Disability-Adjusted Life Years)	195	Namibia	2	Female	27	Age-standardized	522	Chronic hepatitis B including cirrhosis	3	Rate	1995	214.119	359.576	110.828
2	DALYs (Disability-Adjusted Life Years)	195	Namibia	3	Both	27	Age-standardized	522	Chronic hepatitis B including cirrhosis	3	Rate	1995	356.573	586.788	218.197
2	DALYs (Disability-Adjusted Life Years)	195	Namibia	1	Male	27	Age-standardized	523	Chronic hepatitis C including cirrhosis	3	Rate	1995	480.078	838.279	286.985
2	DALYs (Disability-Adjusted Life Years)	195	Namibia	2	Female	27	Age-standardized	523	Chronic hepatitis C including cirrhosis	3	Rate	1995	214.053	378.782	112.409
2	DALYs (Disability-Adjusted Life Years)	195	Namibia	3	Both	27	Age-standardized	523	Chronic hepatitis C including cirrhosis	3	Rate	1995	337.16	576.515	201.374
2	DALYs (Disability-Adjusted Life Years)	195	Namibia	1	Male	27	Age-standardized	524	Cirrhosis due to alcohol	3	Rate	1995	366.144	626.318	200.465
2	DALYs (Disability-Adjusted Life Years)	195	Namibia	2	Female	27	Age-standardized	524	Cirrhosis due to alcohol	3	Rate	1995	83.4262	150.107	40.8032
2	DALYs (Disability-Adjusted Life Years)	195	Namibia	3	Both	27	Age-standardized	524	Cirrhosis due to alcohol	3	Rate	1995	213.215	363.579	119.715
2	DALYs (Disability-Adjusted Life Years)	195	Namibia	1	Male	27	Age-standardized	525	Cirrhosis due to other causes	3	Rate	1995	115.337	197.2	70.3336
2	DALYs (Disability-Adjusted Life Years)	195	Namibia	2	Female	27	Age-standardized	525	Cirrhosis due to other causes	3	Rate	1995	140.267	256.951	71.1703
2	DALYs (Disability-Adjusted Life Years)	195	Namibia	3	Both	27	Age-standardized	525	Cirrhosis due to other causes	3	Rate	1995	129.385	225.463	74.634
2	DALYs (Disability-Adjusted Life Years)	435	South Sudan	1	Male	27	Age-standardized	525	Cirrhosis due to other causes	3	Rate	1996	157.762	266.233	99.8755
2	DALYs (Disability-Adjusted Life Years)	435	South Sudan	2	Female	27	Age-standardized	525	Cirrhosis due to other causes	3	Rate	1996	187.451	293.048	115.489
2	DALYs (Disability-Adjusted Life Years)	435	South Sudan	3	Both	27	Age-standardized	525	Cirrhosis due to other causes	3	Rate	1996	169.932	247.348	112.091
2	DALYs (Disability-Adjusted Life Years)	178	Eritrea	1	Male	27	Age-standardized	971	Nonalcoholic fatty liver disease including cirrhosis	3	Rate	1994	37.8521	57.2717	23.0856
2	DALYs (Disability-Adjusted Life Years)	178	Eritrea	2	Female	27	Age-standardized	971	Nonalcoholic fatty liver disease including cirrhosis	3	Rate	1994	37.1857	59.0421	22.364
2	DALYs (Disability-Adjusted Life Years)	178	Eritrea	3	Both	27	Age-standardized	971	Nonalcoholic fatty liver disease including cirrhosis	3	Rate	1994	38.2426	57.7969	23.7702
2	DALYs (Disability-Adjusted Life Years)	202	Cameroon	1	Male	27	Age-standardized	971	Nonalcoholic fatty liver disease including cirrhosis	3	Rate	1993	47.69	76.014	25.934
2	DALYs (Disability-Adjusted Life Years)	202	Cameroon	2	Female	27	Age-standardized	971	Nonalcoholic fatty liver disease including cirrhosis	3	Rate	1993	48.1145	76.5473	24.7498
2	DALYs (Disability-Adjusted Life Years)	202	Cameroon	3	Both	27	Age-standardized	971	Nonalcoholic fatty liver disease including cirrhosis	3	Rate	1993	48.0087	71.0283	28.8463
2	DALYs (Disability-Adjusted Life Years)	435	South Sudan	1	Male	27	Age-standardized	525	Cirrhosis due to other causes	3	Rate	1998	146.418	247.898	91.4161
2	DALYs (Disability-Adjusted Life Years)	435	South Sudan	2	Female	27	Age-standardized	525	Cirrhosis due to other causes	3	Rate	1998	174.055	273.607	107.329
2	DALYs (Disability-Adjusted Life Years)	435	South Sudan	3	Both	27	Age-standardized	525	Cirrhosis due to other causes	3	Rate	1998	157.633	233.526	102.899
2	DALYs (Disability-Adjusted Life Years)	435	South Sudan	1	Male	27	Age-standardized	525	Cirrhosis due to other causes	3	Rate	1995	160.916	274.399	101.278
2	DALYs (Disability-Adjusted Life Years)	435	South Sudan	2	Female	27	Age-standardized	525	Cirrhosis due to other causes	3	Rate	1995	190.829	293.868	118.734
2	DALYs (Disability-Adjusted Life Years)	435	South Sudan	3	Both	27	Age-standardized	525	Cirrhosis due to other causes	3	Rate	1995	173.228	249.686	115.628
2	DALYs (Disability-Adjusted Life Years)	194	Lesotho	1	Male	27	Age-standardized	971	Nonalcoholic fatty liver disease including cirrhosis	3	Rate	1996	48.895	83.6118	26.5495
2	DALYs (Disability-Adjusted Life Years)	194	Lesotho	2	Female	27	Age-standardized	971	Nonalcoholic fatty liver disease including cirrhosis	3	Rate	1996	24.443	55.4482	8.57159
2	DALYs (Disability-Adjusted Life Years)	194	Lesotho	3	Both	27	Age-standardized	971	Nonalcoholic fatty liver disease including cirrhosis	3	Rate	1996	33.8908	67.0141	16.6906
2	DALYs (Disability-Adjusted Life Years)	196	South Africa	1	Male	27	Age-standardized	521	Cirrhosis and other chronic liver diseases	3	Rate	1996	961.712	1115.4	862.726
2	DALYs (Disability-Adjusted Life Years)	196	South Africa	2	Female	27	Age-standardized	521	Cirrhosis and other chronic liver diseases	3	Rate	1996	333.236	398.283	265.761
2	DALYs (Disability-Adjusted Life Years)	196	South Africa	3	Both	27	Age-standardized	521	Cirrhosis and other chronic liver diseases	3	Rate	1996	615.436	711.94	541.34
2	DALYs (Disability-Adjusted Life Years)	196	South Africa	1	Male	27	Age-standardized	522	Chronic hepatitis B including cirrhosis	3	Rate	1996	293.625	354.182	250.33
2	DALYs (Disability-Adjusted Life Years)	196	South Africa	2	Female	27	Age-standardized	522	Chronic hepatitis B including cirrhosis	3	Rate	1996	93.2116	117.01	70.6939
2	DALYs (Disability-Adjusted Life Years)	196	South Africa	3	Both	27	Age-standardized	522	Chronic hepatitis B including cirrhosis	3	Rate	1996	183.675	221.538	153.608
2	DALYs (Disability-Adjusted Life Years)	196	South Africa	1	Male	27	Age-standardized	523	Chronic hepatitis C including cirrhosis	3	Rate	1996	304.273	369.812	259.553
2	DALYs (Disability-Adjusted Life Years)	196	South Africa	2	Female	27	Age-standardized	523	Chronic hepatitis C including cirrhosis	3	Rate	1996	98.5202	125.46	74.6059
2	DALYs (Disability-Adjusted Life Years)	196	South Africa	3	Both	27	Age-standardized	523	Chronic hepatitis C including cirrhosis	3	Rate	1996	191.498	231.63	161.226
2	DALYs (Disability-Adjusted Life Years)	196	South Africa	1	Male	27	Age-standardized	524	Cirrhosis due to alcohol	3	Rate	1996	217.643	272.451	175.237
2	DALYs (Disability-Adjusted Life Years)	196	South Africa	2	Female	27	Age-standardized	524	Cirrhosis due to alcohol	3	Rate	1996	41.4266	53.7989	30.6744
2	DALYs (Disability-Adjusted Life Years)	196	South Africa	3	Both	27	Age-standardized	524	Cirrhosis due to alcohol	3	Rate	1996	119.429	148.751	96.109
2	DALYs (Disability-Adjusted Life Years)	196	South Africa	1	Male	27	Age-standardized	525	Cirrhosis due to other causes	3	Rate	1996	86.2887	109.713	67.1003
2	DALYs (Disability-Adjusted Life Years)	196	South Africa	2	Female	27	Age-standardized	525	Cirrhosis due to other causes	3	Rate	1996	80.0626	102.638	60.2915
2	DALYs (Disability-Adjusted Life Years)	196	South Africa	3	Both	27	Age-standardized	525	Cirrhosis due to other causes	3	Rate	1996	83.2161	103.09	65.758
2	DALYs (Disability-Adjusted Life Years)	202	Cameroon	1	Male	27	Age-standardized	521	Cirrhosis and other chronic liver diseases	3	Rate	1994	1654.61	2224.61	1084.46
2	DALYs (Disability-Adjusted Life Years)	202	Cameroon	2	Female	27	Age-standardized	521	Cirrhosis and other chronic liver diseases	3	Rate	1994	742.82	1006.31	437.42
2	DALYs (Disability-Adjusted Life Years)	202	Cameroon	3	Both	27	Age-standardized	521	Cirrhosis and other chronic liver diseases	3	Rate	1994	1190.12	1514.88	866.476
2	DALYs (Disability-Adjusted Life Years)	202	Cameroon	1	Male	27	Age-standardized	522	Chronic hepatitis B including cirrhosis	3	Rate	1994	678.675	939.263	417.388
2	DALYs (Disability-Adjusted Life Years)	202	Cameroon	2	Female	27	Age-standardized	522	Chronic hepatitis B including cirrhosis	3	Rate	1994	291.043	418.214	162.936
2	DALYs (Disability-Adjusted Life Years)	202	Cameroon	3	Both	27	Age-standardized	522	Chronic hepatitis B including cirrhosis	3	Rate	1994	480.646	639.244	317.958
2	DALYs (Disability-Adjusted Life Years)	202	Cameroon	1	Male	27	Age-standardized	523	Chronic hepatitis C including cirrhosis	3	Rate	1994	413.64	615.063	248.968
2	DALYs (Disability-Adjusted Life Years)	202	Cameroon	2	Female	27	Age-standardized	523	Chronic hepatitis C including cirrhosis	3	Rate	1994	182.106	276.113	101.379
2	DALYs (Disability-Adjusted Life Years)	202	Cameroon	3	Both	27	Age-standardized	523	Chronic hepatitis C including cirrhosis	3	Rate	1994	295.434	418.152	187.929
2	DALYs (Disability-Adjusted Life Years)	202	Cameroon	1	Male	27	Age-standardized	524	Cirrhosis due to alcohol	3	Rate	1994	348.794	554.462	200.729
2	DALYs (Disability-Adjusted Life Years)	202	Cameroon	2	Female	27	Age-standardized	524	Cirrhosis due to alcohol	3	Rate	1994	72.4671	117.006	35.9583
2	DALYs (Disability-Adjusted Life Years)	202	Cameroon	3	Both	27	Age-standardized	524	Cirrhosis due to alcohol	3	Rate	1994	208.198	324.014	126.326
2	DALYs (Disability-Adjusted Life Years)	202	Cameroon	1	Male	27	Age-standardized	525	Cirrhosis due to other causes	3	Rate	1994	165.56	245.968	95.2047
2	DALYs (Disability-Adjusted Life Years)	202	Cameroon	2	Female	27	Age-standardized	525	Cirrhosis due to other causes	3	Rate	1994	149.352	213.737	88.2966
2	DALYs (Disability-Adjusted Life Years)	202	Cameroon	3	Both	27	Age-standardized	525	Cirrhosis due to other causes	3	Rate	1994	157.822	219.458	104.288
2	DALYs (Disability-Adjusted Life Years)	168	Angola	1	Male	27	Age-standardized	521	Cirrhosis and other chronic liver diseases	3	Rate	1995	3066.33	3997.49	2234.89
2	DALYs (Disability-Adjusted Life Years)	168	Angola	2	Female	27	Age-standardized	521	Cirrhosis and other chronic liver diseases	3	Rate	1995	1230.09	1661.65	882.442
2	DALYs (Disability-Adjusted Life Years)	168	Angola	3	Both	27	Age-standardized	521	Cirrhosis and other chronic liver diseases	3	Rate	1995	2144.08	2691.25	1675.61
2	DALYs (Disability-Adjusted Life Years)	168	Angola	1	Male	27	Age-standardized	522	Chronic hepatitis B including cirrhosis	3	Rate	1995	1079.27	1511.48	701.173
2	DALYs (Disability-Adjusted Life Years)	168	Angola	2	Female	27	Age-standardized	522	Chronic hepatitis B including cirrhosis	3	Rate	1995	395.896	567.358	262.695
2	DALYs (Disability-Adjusted Life Years)	168	Angola	3	Both	27	Age-standardized	522	Chronic hepatitis B including cirrhosis	3	Rate	1995	735.848	990.65	517.127
2	DALYs (Disability-Adjusted Life Years)	168	Angola	1	Male	27	Age-standardized	523	Chronic hepatitis C including cirrhosis	3	Rate	1995	1010.49	1387.53	666.362
2	DALYs (Disability-Adjusted Life Years)	168	Angola	2	Female	27	Age-standardized	523	Chronic hepatitis C including cirrhosis	3	Rate	1995	406.452	577.358	272.016
2	DALYs (Disability-Adjusted Life Years)	168	Angola	3	Both	27	Age-standardized	523	Chronic hepatitis C including cirrhosis	3	Rate	1995	707.106	964.232	487.733
2	DALYs (Disability-Adjusted Life Years)	168	Angola	1	Male	27	Age-standardized	524	Cirrhosis due to alcohol	3	Rate	1995	646.067	977.815	395.878
2	DALYs (Disability-Adjusted Life Years)	168	Angola	2	Female	27	Age-standardized	524	Cirrhosis due to alcohol	3	Rate	1995	130.715	216.12	75.4736
2	DALYs (Disability-Adjusted Life Years)	168	Angola	3	Both	27	Age-standardized	524	Cirrhosis due to alcohol	3	Rate	1995	386.918	576.145	245.262
2	DALYs (Disability-Adjusted Life Years)	168	Angola	1	Male	27	Age-standardized	525	Cirrhosis due to other causes	3	Rate	1995	287.303	398.072	196.697
2	DALYs (Disability-Adjusted Life Years)	168	Angola	2	Female	27	Age-standardized	525	Cirrhosis due to other causes	3	Rate	1995	258.903	360.953	171.387
2	DALYs (Disability-Adjusted Life Years)	168	Angola	3	Both	27	Age-standardized	525	Cirrhosis due to other causes	3	Rate	1995	273.48	363.896	204.933
2	DALYs (Disability-Adjusted Life Years)	193	Botswana	1	Male	27	Age-standardized	521	Cirrhosis and other chronic liver diseases	3	Rate	1995	1619.04	2755.23	1120.57
2	DALYs (Disability-Adjusted Life Years)	193	Botswana	2	Female	27	Age-standardized	521	Cirrhosis and other chronic liver diseases	3	Rate	1995	631.593	1193.05	277.33
2	DALYs (Disability-Adjusted Life Years)	193	Botswana	3	Both	27	Age-standardized	521	Cirrhosis and other chronic liver diseases	3	Rate	1995	1088.1	1749.33	685.796
2	DALYs (Disability-Adjusted Life Years)	193	Botswana	1	Male	27	Age-standardized	522	Chronic hepatitis B including cirrhosis	3	Rate	1995	550.438	976.208	337.918
2	DALYs (Disability-Adjusted Life Years)	193	Botswana	2	Female	27	Age-standardized	522	Chronic hepatitis B including cirrhosis	3	Rate	1995	196.872	366.896	84.1832
2	DALYs (Disability-Adjusted Life Years)	193	Botswana	3	Both	27	Age-standardized	522	Chronic hepatitis B including cirrhosis	3	Rate	1995	360.133	625.075	211.96
2	DALYs (Disability-Adjusted Life Years)	193	Botswana	1	Male	27	Age-standardized	523	Chronic hepatitis C including cirrhosis	3	Rate	1995	527.529	907.121	318.389
2	DALYs (Disability-Adjusted Life Years)	193	Botswana	2	Female	27	Age-standardized	523	Chronic hepatitis C including cirrhosis	3	Rate	1995	201.851	384.637	84.9549
2	DALYs (Disability-Adjusted Life Years)	193	Botswana	3	Both	27	Age-standardized	523	Chronic hepatitis C including cirrhosis	3	Rate	1995	352.48	594.394	197.544
2	DALYs (Disability-Adjusted Life Years)	193	Botswana	1	Male	27	Age-standardized	524	Cirrhosis due to alcohol	3	Rate	1995	366.819	648.692	219.877
2	DALYs (Disability-Adjusted Life Years)	193	Botswana	2	Female	27	Age-standardized	524	Cirrhosis due to alcohol	3	Rate	1995	74.1247	140.696	28.4866
2	DALYs (Disability-Adjusted Life Years)	193	Botswana	3	Both	27	Age-standardized	524	Cirrhosis due to alcohol	3	Rate	1995	208.603	370.648	117.295
2	DALYs (Disability-Adjusted Life Years)	203	Cabo Verde	1	Male	27	Age-standardized	971	Nonalcoholic fatty liver disease including cirrhosis	3	Rate	1993	26.065	45.675	15.75
2	DALYs (Disability-Adjusted Life Years)	203	Cabo Verde	2	Female	27	Age-standardized	971	Nonalcoholic fatty liver disease including cirrhosis	3	Rate	1993	28.1713	47.6208	16.3431
2	DALYs (Disability-Adjusted Life Years)	203	Cabo Verde	3	Both	27	Age-standardized	971	Nonalcoholic fatty liver disease including cirrhosis	3	Rate	1993	27.195	44.3843	16.5554
2	DALYs (Disability-Adjusted Life Years)	207	Ghana	1	Male	27	Age-standardized	971	Nonalcoholic fatty liver disease including cirrhosis	3	Rate	1993	23.477	34.8754	14.9297
2	DALYs (Disability-Adjusted Life Years)	207	Ghana	2	Female	27	Age-standardized	971	Nonalcoholic fatty liver disease including cirrhosis	3	Rate	1993	39.8898	64.5761	22.856
2	DALYs (Disability-Adjusted Life Years)	207	Ghana	3	Both	27	Age-standardized	971	Nonalcoholic fatty liver disease including cirrhosis	3	Rate	1993	32.1028	49.763	19.7393
2	DALYs (Disability-Adjusted Life Years)	170	Congo	1	Male	27	Age-standardized	971	Nonalcoholic fatty liver disease including cirrhosis	3	Rate	1992	59.7081	94.1852	35.7219
2	DALYs (Disability-Adjusted Life Years)	170	Congo	2	Female	27	Age-standardized	971	Nonalcoholic fatty liver disease including cirrhosis	3	Rate	1992	40.599	65.3202	22.6506
2	DALYs (Disability-Adjusted Life Years)	170	Congo	3	Both	27	Age-standardized	971	Nonalcoholic fatty liver disease including cirrhosis	3	Rate	1992	49.4989	75.8262	30.4254
2	DALYs (Disability-Adjusted Life Years)	204	Chad	1	Male	27	Age-standardized	971	Nonalcoholic fatty liver disease including cirrhosis	3	Rate	1995	28.1201	46.4022	15.7046
2	DALYs (Disability-Adjusted Life Years)	204	Chad	2	Female	27	Age-standardized	971	Nonalcoholic fatty liver disease including cirrhosis	3	Rate	1995	31.2689	52.9428	16.9055
2	DALYs (Disability-Adjusted Life Years)	204	Chad	3	Both	27	Age-standardized	971	Nonalcoholic fatty liver disease including cirrhosis	3	Rate	1995	29.692	48.7457	17.5163
2	DALYs (Disability-Adjusted Life Years)	203	Cabo Verde	1	Male	27	Age-standardized	971	Nonalcoholic fatty liver disease including cirrhosis	3	Rate	1994	26.9329	46.666	16.2665
2	DALYs (Disability-Adjusted Life Years)	203	Cabo Verde	2	Female	27	Age-standardized	971	Nonalcoholic fatty liver disease including cirrhosis	3	Rate	1994	28.5258	47.5906	16.1459
2	DALYs (Disability-Adjusted Life Years)	203	Cabo Verde	3	Both	27	Age-standardized	971	Nonalcoholic fatty liver disease including cirrhosis	3	Rate	1994	27.7782	45.018	16.9959
2	DALYs (Disability-Adjusted Life Years)	217	Sierra Leone	1	Male	27	Age-standardized	521	Cirrhosis and other chronic liver diseases	3	Rate	1995	1546.06	2119.31	1207.78
2	DALYs (Disability-Adjusted Life Years)	217	Sierra Leone	2	Female	27	Age-standardized	521	Cirrhosis and other chronic liver diseases	3	Rate	1995	803.459	1115.67	549.891
2	DALYs (Disability-Adjusted Life Years)	217	Sierra Leone	3	Both	27	Age-standardized	521	Cirrhosis and other chronic liver diseases	3	Rate	1995	1173.72	1582.51	913.784
2	DALYs (Disability-Adjusted Life Years)	217	Sierra Leone	1	Male	27	Age-standardized	522	Chronic hepatitis B including cirrhosis	3	Rate	1995	631.737	922.113	459.902
2	DALYs (Disability-Adjusted Life Years)	217	Sierra Leone	2	Female	27	Age-standardized	522	Chronic hepatitis B including cirrhosis	3	Rate	1995	319.523	463.998	207.647
2	DALYs (Disability-Adjusted Life Years)	217	Sierra Leone	3	Both	27	Age-standardized	522	Chronic hepatitis B including cirrhosis	3	Rate	1995	474.394	660.89	348.937
2	DALYs (Disability-Adjusted Life Years)	217	Sierra Leone	1	Male	27	Age-standardized	523	Chronic hepatitis C including cirrhosis	3	Rate	1995	361.232	574.659	234.278
2	DALYs (Disability-Adjusted Life Years)	217	Sierra Leone	2	Female	27	Age-standardized	523	Chronic hepatitis C including cirrhosis	3	Rate	1995	188.945	288.511	111.435
2	DALYs (Disability-Adjusted Life Years)	217	Sierra Leone	3	Both	27	Age-standardized	523	Chronic hepatitis C including cirrhosis	3	Rate	1995	274.395	424.648	180.139
2	DALYs (Disability-Adjusted Life Years)	217	Sierra Leone	1	Male	27	Age-standardized	524	Cirrhosis due to alcohol	3	Rate	1995	324.571	491.288	204.039
2	DALYs (Disability-Adjusted Life Years)	217	Sierra Leone	2	Female	27	Age-standardized	524	Cirrhosis due to alcohol	3	Rate	1995	81.2404	132.941	46.4235
2	DALYs (Disability-Adjusted Life Years)	217	Sierra Leone	3	Both	27	Age-standardized	524	Cirrhosis due to alcohol	3	Rate	1995	203.966	312.988	126.869
2	DALYs (Disability-Adjusted Life Years)	217	Sierra Leone	1	Male	27	Age-standardized	525	Cirrhosis due to other causes	3	Rate	1995	202.192	284.697	144.682
2	DALYs (Disability-Adjusted Life Years)	217	Sierra Leone	2	Female	27	Age-standardized	525	Cirrhosis due to other causes	3	Rate	1995	181.929	255.386	123.358
2	DALYs (Disability-Adjusted Life Years)	217	Sierra Leone	3	Both	27	Age-standardized	525	Cirrhosis due to other causes	3	Rate	1995	191.929	253.258	143.801
2	DALYs (Disability-Adjusted Life Years)	204	Chad	1	Male	27	Age-standardized	971	Nonalcoholic fatty liver disease including cirrhosis	3	Rate	1994	28.0345	46.6484	15.9149
2	DALYs (Disability-Adjusted Life Years)	204	Chad	2	Female	27	Age-standardized	971	Nonalcoholic fatty liver disease including cirrhosis	3	Rate	1994	31.3769	53.2285	17.0765
2	DALYs (Disability-Adjusted Life Years)	204	Chad	3	Both	27	Age-standardized	971	Nonalcoholic fatty liver disease including cirrhosis	3	Rate	1994	29.7147	48.5103	17.4631
2	DALYs (Disability-Adjusted Life Years)	193	Botswana	1	Male	27	Age-standardized	525	Cirrhosis due to other causes	3	Rate	1995	127.83	205.183	80.0357
2	DALYs (Disability-Adjusted Life Years)	193	Botswana	2	Female	27	Age-standardized	525	Cirrhosis due to other causes	3	Rate	1995	131.559	261.475	56.606
2	DALYs (Disability-Adjusted Life Years)	193	Botswana	3	Both	27	Age-standardized	525	Cirrhosis due to other causes	3	Rate	1995	130.731	227.084	70.786
2	DALYs (Disability-Adjusted Life Years)	184	Mozambique	1	Male	27	Age-standardized	525	Cirrhosis due to other causes	3	Rate	1996	115.129	167.897	75.7056
2	DALYs (Disability-Adjusted Life Years)	184	Mozambique	2	Female	27	Age-standardized	525	Cirrhosis due to other causes	3	Rate	1996	116.621	162.427	78.4949
2	DALYs (Disability-Adjusted Life Years)	184	Mozambique	3	Both	27	Age-standardized	525	Cirrhosis due to other causes	3	Rate	1996	116.432	155.67	81.5866
2	DALYs (Disability-Adjusted Life Years)	191	Zambia	1	Male	27	Age-standardized	971	Nonalcoholic fatty liver disease including cirrhosis	3	Rate	1993	52.7094	81.274	33.2299
2	DALYs (Disability-Adjusted Life Years)	191	Zambia	2	Female	27	Age-standardized	971	Nonalcoholic fatty liver disease including cirrhosis	3	Rate	1993	59.6215	88.7246	37.6306
2	DALYs (Disability-Adjusted Life Years)	191	Zambia	3	Both	27	Age-standardized	971	Nonalcoholic fatty liver disease including cirrhosis	3	Rate	1993	55.8215	83.2604	36.5214
2	DALYs (Disability-Adjusted Life Years)	184	Mozambique	1	Male	27	Age-standardized	521	Cirrhosis and other chronic liver diseases	3	Rate	1992	906.232	1309.51	690.806
2	DALYs (Disability-Adjusted Life Years)	184	Mozambique	2	Female	27	Age-standardized	521	Cirrhosis and other chronic liver diseases	3	Rate	1992	561.104	714.747	426.645
2	DALYs (Disability-Adjusted Life Years)	184	Mozambique	3	Both	27	Age-standardized	521	Cirrhosis and other chronic liver diseases	3	Rate	1992	721.891	946.846	582.665
2	DALYs (Disability-Adjusted Life Years)	184	Mozambique	1	Male	27	Age-standardized	522	Chronic hepatitis B including cirrhosis	3	Rate	1992	347.201	522.459	243.396
2	DALYs (Disability-Adjusted Life Years)	184	Mozambique	2	Female	27	Age-standardized	522	Chronic hepatitis B including cirrhosis	3	Rate	1992	202.149	265.769	144.717
2	DALYs (Disability-Adjusted Life Years)	184	Mozambique	3	Both	27	Age-standardized	522	Chronic hepatitis B including cirrhosis	3	Rate	1992	269.313	367.414	202.991
2	DALYs (Disability-Adjusted Life Years)	184	Mozambique	1	Male	27	Age-standardized	523	Chronic hepatitis C including cirrhosis	3	Rate	1992	250.713	383.987	167.335
2	DALYs (Disability-Adjusted Life Years)	184	Mozambique	2	Female	27	Age-standardized	523	Chronic hepatitis C including cirrhosis	3	Rate	1992	150.534	210.572	102.873
2	DALYs (Disability-Adjusted Life Years)	184	Mozambique	3	Both	27	Age-standardized	523	Chronic hepatitis C including cirrhosis	3	Rate	1992	196.952	279.614	141.913
2	DALYs (Disability-Adjusted Life Years)	184	Mozambique	1	Male	27	Age-standardized	524	Cirrhosis due to alcohol	3	Rate	1992	169.384	261.841	104.057
2	DALYs (Disability-Adjusted Life Years)	184	Mozambique	2	Female	27	Age-standardized	524	Cirrhosis due to alcohol	3	Rate	1992	61.8379	93.0889	38.9415
2	DALYs (Disability-Adjusted Life Years)	184	Mozambique	3	Both	27	Age-standardized	524	Cirrhosis due to alcohol	3	Rate	1992	112.41	168.074	71.2434
2	DALYs (Disability-Adjusted Life Years)	208	Guinea	1	Male	27	Age-standardized	971	Nonalcoholic fatty liver disease including cirrhosis	3	Rate	1997	27.3798	45.1702	15.4016
2	DALYs (Disability-Adjusted Life Years)	208	Guinea	2	Female	27	Age-standardized	971	Nonalcoholic fatty liver disease including cirrhosis	3	Rate	1997	39.8788	61.3404	24.2097
2	DALYs (Disability-Adjusted Life Years)	208	Guinea	3	Both	27	Age-standardized	971	Nonalcoholic fatty liver disease including cirrhosis	3	Rate	1997	33.758	50.875	20.7347
2	DALYs (Disability-Adjusted Life Years)	208	Guinea	1	Male	27	Age-standardized	521	Cirrhosis and other chronic liver diseases	3	Rate	1993	1583.83	2372.46	1108.96
2	DALYs (Disability-Adjusted Life Years)	208	Guinea	2	Female	27	Age-standardized	521	Cirrhosis and other chronic liver diseases	3	Rate	1993	1052.72	1397.92	758.234
2	DALYs (Disability-Adjusted Life Years)	208	Guinea	3	Both	27	Age-standardized	521	Cirrhosis and other chronic liver diseases	3	Rate	1993	1310.06	1763.93	1006
2	DALYs (Disability-Adjusted Life Years)	208	Guinea	1	Male	27	Age-standardized	522	Chronic hepatitis B including cirrhosis	3	Rate	1993	667.128	1037.63	427.815
2	DALYs (Disability-Adjusted Life Years)	208	Guinea	2	Female	27	Age-standardized	522	Chronic hepatitis B including cirrhosis	3	Rate	1993	425.68	575.019	298.419
2	DALYs (Disability-Adjusted Life Years)	208	Guinea	3	Both	27	Age-standardized	522	Chronic hepatitis B including cirrhosis	3	Rate	1993	541.972	752.528	393.411
2	DALYs (Disability-Adjusted Life Years)	208	Guinea	1	Male	27	Age-standardized	523	Chronic hepatitis C including cirrhosis	3	Rate	1993	384.632	641.388	226.346
2	DALYs (Disability-Adjusted Life Years)	208	Guinea	2	Female	27	Age-standardized	523	Chronic hepatitis C including cirrhosis	3	Rate	1993	254.622	374.384	162.129
2	DALYs (Disability-Adjusted Life Years)	208	Guinea	3	Both	27	Age-standardized	523	Chronic hepatitis C including cirrhosis	3	Rate	1993	317.064	478.664	209.389
2	DALYs (Disability-Adjusted Life Years)	208	Guinea	1	Male	27	Age-standardized	524	Cirrhosis due to alcohol	3	Rate	1993	298.653	501.806	165.234
2	DALYs (Disability-Adjusted Life Years)	208	Guinea	2	Female	27	Age-standardized	524	Cirrhosis due to alcohol	3	Rate	1993	95.5782	151.063	56.2444
2	DALYs (Disability-Adjusted Life Years)	208	Guinea	3	Both	27	Age-standardized	524	Cirrhosis due to alcohol	3	Rate	1993	195.165	309.867	117.272
2	DALYs (Disability-Adjusted Life Years)	208	Guinea	1	Male	27	Age-standardized	525	Cirrhosis due to other causes	3	Rate	1993	206.592	302.831	142.459
2	DALYs (Disability-Adjusted Life Years)	208	Guinea	2	Female	27	Age-standardized	525	Cirrhosis due to other causes	3	Rate	1993	236.102	320.314	167.794
2	DALYs (Disability-Adjusted Life Years)	208	Guinea	3	Both	27	Age-standardized	525	Cirrhosis due to other causes	3	Rate	1993	222.038	293.476	164.21
2	DALYs (Disability-Adjusted Life Years)	190	Uganda	1	Male	27	Age-standardized	971	Nonalcoholic fatty liver disease including cirrhosis	3	Rate	1993	33.3532	51.3789	20.488
2	DALYs (Disability-Adjusted Life Years)	190	Uganda	2	Female	27	Age-standardized	971	Nonalcoholic fatty liver disease including cirrhosis	3	Rate	1993	27.0044	42.7016	16.0884
2	DALYs (Disability-Adjusted Life Years)	190	Uganda	3	Both	27	Age-standardized	971	Nonalcoholic fatty liver disease including cirrhosis	3	Rate	1993	30.2552	45.8636	18.8876
2	DALYs (Disability-Adjusted Life Years)	169	Central African Republic	1	Male	27	Age-standardized	521	Cirrhosis and other chronic liver diseases	3	Rate	1995	3818.36	4923.25	2505.28
2	DALYs (Disability-Adjusted Life Years)	169	Central African Republic	2	Female	27	Age-standardized	521	Cirrhosis and other chronic liver diseases	3	Rate	1995	1070.19	1449.26	747.922
2	DALYs (Disability-Adjusted Life Years)	169	Central African Republic	3	Both	27	Age-standardized	521	Cirrhosis and other chronic liver diseases	3	Rate	1995	2372.09	3066.51	1687.04
2	DALYs (Disability-Adjusted Life Years)	169	Central African Republic	1	Male	27	Age-standardized	522	Chronic hepatitis B including cirrhosis	3	Rate	1995	1355.71	1945.24	793.545
2	DALYs (Disability-Adjusted Life Years)	169	Central African Republic	2	Female	27	Age-standardized	522	Chronic hepatitis B including cirrhosis	3	Rate	1995	345.127	493.732	228.245
2	DALYs (Disability-Adjusted Life Years)	169	Central African Republic	3	Both	27	Age-standardized	522	Chronic hepatitis B including cirrhosis	3	Rate	1995	824.115	1162.01	527.138
2	DALYs (Disability-Adjusted Life Years)	206	Gambia	1	Male	27	Age-standardized	971	Nonalcoholic fatty liver disease including cirrhosis	3	Rate	1993	26.6966	44.3295	14.8756
2	DALYs (Disability-Adjusted Life Years)	206	Gambia	2	Female	27	Age-standardized	971	Nonalcoholic fatty liver disease including cirrhosis	3	Rate	1993	25.5343	40.9559	13.0416
2	DALYs (Disability-Adjusted Life Years)	206	Gambia	3	Both	27	Age-standardized	971	Nonalcoholic fatty liver disease including cirrhosis	3	Rate	1993	26.3781	40.6843	16.1578
2	DALYs (Disability-Adjusted Life Years)	176	Comoros	1	Male	27	Age-standardized	971	Nonalcoholic fatty liver disease including cirrhosis	3	Rate	1996	35.0641	58.7577	21.1241
2	DALYs (Disability-Adjusted Life Years)	176	Comoros	2	Female	27	Age-standardized	971	Nonalcoholic fatty liver disease including cirrhosis	3	Rate	1996	50.2367	79.8633	30.1894
2	DALYs (Disability-Adjusted Life Years)	176	Comoros	3	Both	27	Age-standardized	971	Nonalcoholic fatty liver disease including cirrhosis	3	Rate	1996	43.0667	66.7835	27.0286
2	DALYs (Disability-Adjusted Life Years)	217	Sierra Leone	1	Male	27	Age-standardized	971	Nonalcoholic fatty liver disease including cirrhosis	3	Rate	1993	27.2027	44.1767	16.3289
2	DALYs (Disability-Adjusted Life Years)	217	Sierra Leone	2	Female	27	Age-standardized	971	Nonalcoholic fatty liver disease including cirrhosis	3	Rate	1993	31.8304	51.5246	17.6497
2	DALYs (Disability-Adjusted Life Years)	217	Sierra Leone	3	Both	27	Age-standardized	971	Nonalcoholic fatty liver disease including cirrhosis	3	Rate	1993	29.4431	46.7162	17.5182
2	DALYs (Disability-Adjusted Life Years)	180	Kenya	1	Male	27	Age-standardized	521	Cirrhosis and other chronic liver diseases	3	Rate	1993	1749.67	3533.61	1136.47
2	DALYs (Disability-Adjusted Life Years)	180	Kenya	2	Female	27	Age-standardized	521	Cirrhosis and other chronic liver diseases	3	Rate	1993	1182.92	2156.11	610.272
2	DALYs (Disability-Adjusted Life Years)	180	Kenya	3	Both	27	Age-standardized	521	Cirrhosis and other chronic liver diseases	3	Rate	1993	1460.58	2432.09	939.656
2	DALYs (Disability-Adjusted Life Years)	180	Kenya	1	Male	27	Age-standardized	522	Chronic hepatitis B including cirrhosis	3	Rate	1993	652.569	1337.69	421.594
2	DALYs (Disability-Adjusted Life Years)	180	Kenya	2	Female	27	Age-standardized	522	Chronic hepatitis B including cirrhosis	3	Rate	1993	466.202	851.687	239.575
2	DALYs (Disability-Adjusted Life Years)	180	Kenya	3	Both	27	Age-standardized	522	Chronic hepatitis B including cirrhosis	3	Rate	1993	557.671	936.256	352.758
2	DALYs (Disability-Adjusted Life Years)	180	Kenya	1	Male	27	Age-standardized	523	Chronic hepatitis C including cirrhosis	3	Rate	1993	597.783	1201.52	385.449
2	DALYs (Disability-Adjusted Life Years)	180	Kenya	2	Female	27	Age-standardized	523	Chronic hepatitis C including cirrhosis	3	Rate	1993	329.963	618.669	166.084
2	DALYs (Disability-Adjusted Life Years)	180	Kenya	3	Both	27	Age-standardized	523	Chronic hepatitis C including cirrhosis	3	Rate	1993	461.038	780.654	290.711
2	DALYs (Disability-Adjusted Life Years)	180	Kenya	1	Male	27	Age-standardized	524	Cirrhosis due to alcohol	3	Rate	1993	312.177	641.766	184.492
2	DALYs (Disability-Adjusted Life Years)	180	Kenya	2	Female	27	Age-standardized	524	Cirrhosis due to alcohol	3	Rate	1993	128.314	243.169	63.1726
2	DALYs (Disability-Adjusted Life Years)	180	Kenya	3	Both	27	Age-standardized	524	Cirrhosis due to alcohol	3	Rate	1993	217.913	392.137	129.752
2	DALYs (Disability-Adjusted Life Years)	180	Kenya	1	Male	27	Age-standardized	525	Cirrhosis due to other causes	3	Rate	1993	149.336	275.341	92.5027
2	DALYs (Disability-Adjusted Life Years)	180	Kenya	2	Female	27	Age-standardized	525	Cirrhosis due to other causes	3	Rate	1993	205.013	370.728	103.891
2	DALYs (Disability-Adjusted Life Years)	180	Kenya	3	Both	27	Age-standardized	525	Cirrhosis due to other causes	3	Rate	1993	178.069	285.583	103.191
2	DALYs (Disability-Adjusted Life Years)	169	Central African Republic	1	Male	27	Age-standardized	521	Cirrhosis and other chronic liver diseases	3	Rate	1994	3879.27	4972.99	2556.1
2	DALYs (Disability-Adjusted Life Years)	169	Central African Republic	2	Female	27	Age-standardized	521	Cirrhosis and other chronic liver diseases	3	Rate	1994	1078.84	1456.64	754.465
2	DALYs (Disability-Adjusted Life Years)	169	Central African Republic	3	Both	27	Age-standardized	521	Cirrhosis and other chronic liver diseases	3	Rate	1994	2404.32	3070.8	1698.73
2	DALYs (Disability-Adjusted Life Years)	169	Central African Republic	1	Male	27	Age-standardized	522	Chronic hepatitis B including cirrhosis	3	Rate	1994	1376.98	1953.31	802.316
2	DALYs (Disability-Adjusted Life Years)	169	Central African Republic	2	Female	27	Age-standardized	522	Chronic hepatitis B including cirrhosis	3	Rate	1994	346.722	495.232	228.467
2	DALYs (Disability-Adjusted Life Years)	169	Central African Republic	3	Both	27	Age-standardized	522	Chronic hepatitis B including cirrhosis	3	Rate	1994	834.548	1155.73	534.137
2	DALYs (Disability-Adjusted Life Years)	169	Central African Republic	1	Male	27	Age-standardized	521	Cirrhosis and other chronic liver diseases	3	Rate	1993	3893.67	4975.54	2587.86
2	DALYs (Disability-Adjusted Life Years)	169	Central African Republic	2	Female	27	Age-standardized	521	Cirrhosis and other chronic liver diseases	3	Rate	1993	1072.86	1432.45	756.641
2	DALYs (Disability-Adjusted Life Years)	169	Central African Republic	3	Both	27	Age-standardized	521	Cirrhosis and other chronic liver diseases	3	Rate	1993	2406.78	3071.13	1737.79
2	DALYs (Disability-Adjusted Life Years)	169	Central African Republic	1	Male	27	Age-standardized	522	Chronic hepatitis B including cirrhosis	3	Rate	1993	1380.6	1911.33	809.237
2	DALYs (Disability-Adjusted Life Years)	169	Central African Republic	2	Female	27	Age-standardized	522	Chronic hepatitis B including cirrhosis	3	Rate	1993	343.652	485.561	229.739
2	DALYs (Disability-Adjusted Life Years)	169	Central African Republic	3	Both	27	Age-standardized	522	Chronic hepatitis B including cirrhosis	3	Rate	1993	834.124	1143.03	531.806
2	DALYs (Disability-Adjusted Life Years)	206	Gambia	1	Male	27	Age-standardized	523	Chronic hepatitis C including cirrhosis	3	Rate	1992	372.927	573.359	224.929
2	DALYs (Disability-Adjusted Life Years)	206	Gambia	2	Female	27	Age-standardized	523	Chronic hepatitis C including cirrhosis	3	Rate	1992	155.106	247.079	84.3263
2	DALYs (Disability-Adjusted Life Years)	206	Gambia	3	Both	27	Age-standardized	523	Chronic hepatitis C including cirrhosis	3	Rate	1992	271.665	402.676	175.249
2	DALYs (Disability-Adjusted Life Years)	206	Gambia	1	Male	27	Age-standardized	524	Cirrhosis due to alcohol	3	Rate	1992	299.135	476.277	167.106
2	DALYs (Disability-Adjusted Life Years)	206	Gambia	2	Female	27	Age-standardized	524	Cirrhosis due to alcohol	3	Rate	1992	60.2119	98.9735	29.9682
2	DALYs (Disability-Adjusted Life Years)	206	Gambia	3	Both	27	Age-standardized	524	Cirrhosis due to alcohol	3	Rate	1992	190.195	298.189	109.396
2	DALYs (Disability-Adjusted Life Years)	206	Gambia	1	Male	27	Age-standardized	525	Cirrhosis due to other causes	3	Rate	1992	157.141	237.653	94.7406
2	DALYs (Disability-Adjusted Life Years)	206	Gambia	2	Female	27	Age-standardized	525	Cirrhosis due to other causes	3	Rate	1992	127.629	199.035	67.5625
2	DALYs (Disability-Adjusted Life Years)	206	Gambia	3	Both	27	Age-standardized	525	Cirrhosis due to other causes	3	Rate	1992	142.636	194.657	100.488
2	DALYs (Disability-Adjusted Life Years)	189	United Republic of Tanzania	1	Male	27	Age-standardized	971	Nonalcoholic fatty liver disease including cirrhosis	3	Rate	1995	31.4627	47.4632	20.0979
2	DALYs (Disability-Adjusted Life Years)	189	United Republic of Tanzania	2	Female	27	Age-standardized	971	Nonalcoholic fatty liver disease including cirrhosis	3	Rate	1995	34.5801	51.3177	22.1764
2	DALYs (Disability-Adjusted Life Years)	189	United Republic of Tanzania	3	Both	27	Age-standardized	971	Nonalcoholic fatty liver disease including cirrhosis	3	Rate	1995	33.1519	48.7461	21.2693
2	DALYs (Disability-Adjusted Life Years)	203	Cabo Verde	1	Male	27	Age-standardized	521	Cirrhosis and other chronic liver diseases	3	Rate	1993	1369.3	2013.84	1008
2	DALYs (Disability-Adjusted Life Years)	203	Cabo Verde	2	Female	27	Age-standardized	521	Cirrhosis and other chronic liver diseases	3	Rate	1993	647.447	900.964	464.498
2	DALYs (Disability-Adjusted Life Years)	203	Cabo Verde	3	Both	27	Age-standardized	521	Cirrhosis and other chronic liver diseases	3	Rate	1993	947.984	1349.57	719.835
2	DALYs (Disability-Adjusted Life Years)	203	Cabo Verde	1	Male	27	Age-standardized	522	Chronic hepatitis B including cirrhosis	3	Rate	1993	591.174	903.612	397.746
2	DALYs (Disability-Adjusted Life Years)	203	Cabo Verde	2	Female	27	Age-standardized	522	Chronic hepatitis B including cirrhosis	3	Rate	1993	264.591	382.733	177.265
2	DALYs (Disability-Adjusted Life Years)	203	Cabo Verde	3	Both	27	Age-standardized	522	Chronic hepatitis B including cirrhosis	3	Rate	1993	401.482	585.626	285.988
2	DALYs (Disability-Adjusted Life Years)	171	Democratic Republic of the Congo	1	Male	27	Age-standardized	971	Nonalcoholic fatty liver disease including cirrhosis	3	Rate	1997	38.7983	62.0893	22.5732
2	DALYs (Disability-Adjusted Life Years)	171	Democratic Republic of the Congo	2	Female	27	Age-standardized	971	Nonalcoholic fatty liver disease including cirrhosis	3	Rate	1997	20.6218	34.5546	12.5156
2	DALYs (Disability-Adjusted Life Years)	171	Democratic Republic of the Congo	3	Both	27	Age-standardized	971	Nonalcoholic fatty liver disease including cirrhosis	3	Rate	1997	28.8469	45.4311	17.7585
2	DALYs (Disability-Adjusted Life Years)	198	Zimbabwe	1	Male	27	Age-standardized	971	Nonalcoholic fatty liver disease including cirrhosis	3	Rate	1996	42.0337	63.3611	26.7699
2	DALYs (Disability-Adjusted Life Years)	198	Zimbabwe	2	Female	27	Age-standardized	971	Nonalcoholic fatty liver disease including cirrhosis	3	Rate	1996	17.6854	30.0278	9.52852
2	DALYs (Disability-Adjusted Life Years)	198	Zimbabwe	3	Both	27	Age-standardized	971	Nonalcoholic fatty liver disease including cirrhosis	3	Rate	1996	29.2381	44.6601	18.4946
2	DALYs (Disability-Adjusted Life Years)	196	South Africa	1	Male	27	Age-standardized	971	Nonalcoholic fatty liver disease including cirrhosis	3	Rate	1997	66.2848	92.5138	45.8978
2	DALYs (Disability-Adjusted Life Years)	196	South Africa	2	Female	27	Age-standardized	971	Nonalcoholic fatty liver disease including cirrhosis	3	Rate	1997	21.743	29.9569	15.1509
2	DALYs (Disability-Adjusted Life Years)	196	South Africa	3	Both	27	Age-standardized	971	Nonalcoholic fatty liver disease including cirrhosis	3	Rate	1997	41.3214	57.1458	28.6093
2	DALYs (Disability-Adjusted Life Years)	180	Kenya	1	Male	27	Age-standardized	971	Nonalcoholic fatty liver disease including cirrhosis	3	Rate	1994	38.2076	79.0191	20.8395
2	DALYs (Disability-Adjusted Life Years)	180	Kenya	2	Female	27	Age-standardized	971	Nonalcoholic fatty liver disease including cirrhosis	3	Rate	1994	52.9386	107.191	23.0693
2	DALYs (Disability-Adjusted Life Years)	180	Kenya	3	Both	27	Age-standardized	971	Nonalcoholic fatty liver disease including cirrhosis	3	Rate	1994	45.8773	83.669	23.974
2	DALYs (Disability-Adjusted Life Years)	216	Senegal	1	Male	27	Age-standardized	971	Nonalcoholic fatty liver disease including cirrhosis	3	Rate	1994	29.0498	46.3148	17.3374
2	DALYs (Disability-Adjusted Life Years)	216	Senegal	2	Female	27	Age-standardized	971	Nonalcoholic fatty liver disease including cirrhosis	3	Rate	1994	33.6837	51.5526	20.3816
2	DALYs (Disability-Adjusted Life Years)	216	Senegal	3	Both	27	Age-standardized	971	Nonalcoholic fatty liver disease including cirrhosis	3	Rate	1994	31.4158	46.7193	19.788
2	DALYs (Disability-Adjusted Life Years)	218	Togo	1	Male	27	Age-standardized	521	Cirrhosis and other chronic liver diseases	3	Rate	1996	1570.79	2065.66	994.396
2	DALYs (Disability-Adjusted Life Years)	218	Togo	2	Female	27	Age-standardized	521	Cirrhosis and other chronic liver diseases	3	Rate	1996	709.721	989.64	473.562
2	DALYs (Disability-Adjusted Life Years)	218	Togo	3	Both	27	Age-standardized	521	Cirrhosis and other chronic liver diseases	3	Rate	1996	1111.93	1412.89	803.509
2	DALYs (Disability-Adjusted Life Years)	218	Togo	1	Male	27	Age-standardized	522	Chronic hepatitis B including cirrhosis	3	Rate	1996	658.012	898.805	406.933
2	DALYs (Disability-Adjusted Life Years)	218	Togo	2	Female	27	Age-standardized	522	Chronic hepatitis B including cirrhosis	3	Rate	1996	287.65	418.239	186.119
2	DALYs (Disability-Adjusted Life Years)	218	Togo	3	Both	27	Age-standardized	522	Chronic hepatitis B including cirrhosis	3	Rate	1996	460.347	605.655	316.129
2	DALYs (Disability-Adjusted Life Years)	218	Togo	1	Male	27	Age-standardized	523	Chronic hepatitis C including cirrhosis	3	Rate	1996	400.352	597.468	240.647
2	DALYs (Disability-Adjusted Life Years)	218	Togo	2	Female	27	Age-standardized	523	Chronic hepatitis C including cirrhosis	3	Rate	1996	179.138	268.189	111.729
2	DALYs (Disability-Adjusted Life Years)	218	Togo	3	Both	27	Age-standardized	523	Chronic hepatitis C including cirrhosis	3	Rate	1996	282.186	401.91	187.064
2	DALYs (Disability-Adjusted Life Years)	218	Togo	1	Male	27	Age-standardized	524	Cirrhosis due to alcohol	3	Rate	1996	325.703	493.297	180.844
2	DALYs (Disability-Adjusted Life Years)	218	Togo	2	Female	27	Age-standardized	524	Cirrhosis due to alcohol	3	Rate	1996	67.9213	108.432	38.8283
2	DALYs (Disability-Adjusted Life Years)	218	Togo	3	Both	27	Age-standardized	524	Cirrhosis due to alcohol	3	Rate	1996	187.837	280.31	109.139
2	DALYs (Disability-Adjusted Life Years)	218	Togo	1	Male	27	Age-standardized	525	Cirrhosis due to other causes	3	Rate	1996	158.897	229.223	88.1396
2	DALYs (Disability-Adjusted Life Years)	218	Togo	2	Female	27	Age-standardized	525	Cirrhosis due to other causes	3	Rate	1996	146.773	213.179	94.4687
2	DALYs (Disability-Adjusted Life Years)	218	Togo	3	Both	27	Age-standardized	525	Cirrhosis due to other causes	3	Rate	1996	153.452	213.139	106.614
2	DALYs (Disability-Adjusted Life Years)	206	Gambia	1	Male	27	Age-standardized	971	Nonalcoholic fatty liver disease including cirrhosis	3	Rate	1996	26.1012	43.6964	15.024
2	DALYs (Disability-Adjusted Life Years)	206	Gambia	2	Female	27	Age-standardized	971	Nonalcoholic fatty liver disease including cirrhosis	3	Rate	1996	24.8563	41.2182	11.6574
2	DALYs (Disability-Adjusted Life Years)	206	Gambia	3	Both	27	Age-standardized	971	Nonalcoholic fatty liver disease including cirrhosis	3	Rate	1996	25.7109	39.3394	15.9106
2	DALYs (Disability-Adjusted Life Years)	210	Liberia	1	Male	27	Age-standardized	971	Nonalcoholic fatty liver disease including cirrhosis	3	Rate	1998	35.4459	53.8874	21.5014
2	DALYs (Disability-Adjusted Life Years)	210	Liberia	2	Female	27	Age-standardized	971	Nonalcoholic fatty liver disease including cirrhosis	3	Rate	1998	50.4002	86.082	28.6693
2	DALYs (Disability-Adjusted Life Years)	210	Liberia	3	Both	27	Age-standardized	971	Nonalcoholic fatty liver disease including cirrhosis	3	Rate	1998	42.383	66.5635	25.3395
2	DALYs (Disability-Adjusted Life Years)	185	Rwanda	1	Male	27	Age-standardized	971	Nonalcoholic fatty liver disease including cirrhosis	3	Rate	1996	52.8495	83.7088	32.3913
2	DALYs (Disability-Adjusted Life Years)	185	Rwanda	2	Female	27	Age-standardized	971	Nonalcoholic fatty liver disease including cirrhosis	3	Rate	1996	51.1623	81.2436	28.5724
2	DALYs (Disability-Adjusted Life Years)	185	Rwanda	3	Both	27	Age-standardized	971	Nonalcoholic fatty liver disease including cirrhosis	3	Rate	1996	52.076	79.6998	32.0965
2	DALYs (Disability-Adjusted Life Years)	178	Eritrea	1	Male	27	Age-standardized	525	Cirrhosis due to other causes	3	Rate	1993	234.667	332.555	149.84
2	DALYs (Disability-Adjusted Life Years)	178	Eritrea	2	Female	27	Age-standardized	525	Cirrhosis due to other causes	3	Rate	1993	233.051	317.623	164.945
2	DALYs (Disability-Adjusted Life Years)	178	Eritrea	3	Both	27	Age-standardized	525	Cirrhosis due to other causes	3	Rate	1993	239.4	313.883	172.867
2	DALYs (Disability-Adjusted Life Years)	169	Central African Republic	1	Male	27	Age-standardized	971	Nonalcoholic fatty liver disease including cirrhosis	3	Rate	1994	52.716	85.4912	30.7741
2	DALYs (Disability-Adjusted Life Years)	169	Central African Republic	2	Female	27	Age-standardized	971	Nonalcoholic fatty liver disease including cirrhosis	3	Rate	1994	32.7204	51.2319	18.8853
2	DALYs (Disability-Adjusted Life Years)	169	Central African Republic	3	Both	27	Age-standardized	971	Nonalcoholic fatty liver disease including cirrhosis	3	Rate	1994	42.3381	67.0206	25.4445
2	DALYs (Disability-Adjusted Life Years)	201	Burkina Faso	1	Male	27	Age-standardized	971	Nonalcoholic fatty liver disease including cirrhosis	3	Rate	1996	22.1309	33.8073	13.6581
2	DALYs (Disability-Adjusted Life Years)	201	Burkina Faso	2	Female	27	Age-standardized	971	Nonalcoholic fatty liver disease including cirrhosis	3	Rate	1996	28.2331	43.0404	17.3404
2	DALYs (Disability-Adjusted Life Years)	201	Burkina Faso	3	Both	27	Age-standardized	971	Nonalcoholic fatty liver disease including cirrhosis	3	Rate	1996	25.4646	38.4915	15.7866
2	DALYs (Disability-Adjusted Life Years)	213	Niger	1	Male	27	Age-standardized	971	Nonalcoholic fatty liver disease including cirrhosis	3	Rate	1993	27.8014	51.3432	14.6486
2	DALYs (Disability-Adjusted Life Years)	213	Niger	2	Female	27	Age-standardized	971	Nonalcoholic fatty liver disease including cirrhosis	3	Rate	1993	38.1728	63.6914	20.1939
2	DALYs (Disability-Adjusted Life Years)	213	Niger	3	Both	27	Age-standardized	971	Nonalcoholic fatty liver disease including cirrhosis	3	Rate	1993	32.9288	54.9658	19.0309
2	DALYs (Disability-Adjusted Life Years)	189	United Republic of Tanzania	1	Male	27	Age-standardized	971	Nonalcoholic fatty liver disease including cirrhosis	3	Rate	1997	31.2892	47.2744	19.9073
2	DALYs (Disability-Adjusted Life Years)	189	United Republic of Tanzania	2	Female	27	Age-standardized	971	Nonalcoholic fatty liver disease including cirrhosis	3	Rate	1997	34.0995	50.6793	21.2024
2	DALYs (Disability-Adjusted Life Years)	189	United Republic of Tanzania	3	Both	27	Age-standardized	971	Nonalcoholic fatty liver disease including cirrhosis	3	Rate	1997	32.8415	47.3317	21.0289
2	DALYs (Disability-Adjusted Life Years)	189	United Republic of Tanzania	1	Male	27	Age-standardized	971	Nonalcoholic fatty liver disease including cirrhosis	3	Rate	1998	30.9149	46.9815	19.4094
2	DALYs (Disability-Adjusted Life Years)	189	United Republic of Tanzania	2	Female	27	Age-standardized	971	Nonalcoholic fatty liver disease including cirrhosis	3	Rate	1998	33.579	49.9289	21.1205
2	DALYs (Disability-Adjusted Life Years)	189	United Republic of Tanzania	3	Both	27	Age-standardized	971	Nonalcoholic fatty liver disease including cirrhosis	3	Rate	1998	32.4022	47.2107	20.7928
2	DALYs (Disability-Adjusted Life Years)	178	Eritrea	1	Male	27	Age-standardized	971	Nonalcoholic fatty liver disease including cirrhosis	3	Rate	1996	39.8591	61.2785	24.6735
2	DALYs (Disability-Adjusted Life Years)	178	Eritrea	2	Female	27	Age-standardized	971	Nonalcoholic fatty liver disease including cirrhosis	3	Rate	1996	37.1385	59.1383	22.4588
2	DALYs (Disability-Adjusted Life Years)	178	Eritrea	3	Both	27	Age-standardized	971	Nonalcoholic fatty liver disease including cirrhosis	3	Rate	1996	39.1178	58.841	25.1285
2	DALYs (Disability-Adjusted Life Years)	180	Kenya	1	Male	27	Age-standardized	521	Cirrhosis and other chronic liver diseases	3	Rate	1994	1757.34	3513.63	1142.88
2	DALYs (Disability-Adjusted Life Years)	180	Kenya	2	Female	27	Age-standardized	521	Cirrhosis and other chronic liver diseases	3	Rate	1994	1166.66	2171.03	586.654
2	DALYs (Disability-Adjusted Life Years)	180	Kenya	3	Both	27	Age-standardized	521	Cirrhosis and other chronic liver diseases	3	Rate	1994	1455.5	2394.65	939.636
2	DALYs (Disability-Adjusted Life Years)	180	Kenya	1	Male	27	Age-standardized	522	Chronic hepatitis B including cirrhosis	3	Rate	1994	654.851	1317.82	410.807
2	DALYs (Disability-Adjusted Life Years)	180	Kenya	2	Female	27	Age-standardized	522	Chronic hepatitis B including cirrhosis	3	Rate	1994	459.815	858.749	229.569
2	DALYs (Disability-Adjusted Life Years)	180	Kenya	3	Both	27	Age-standardized	522	Chronic hepatitis B including cirrhosis	3	Rate	1994	555.358	919.34	349.954
2	DALYs (Disability-Adjusted Life Years)	180	Kenya	1	Male	27	Age-standardized	523	Chronic hepatitis C including cirrhosis	3	Rate	1994	602.189	1177.82	385.883
2	DALYs (Disability-Adjusted Life Years)	180	Kenya	2	Female	27	Age-standardized	523	Chronic hepatitis C including cirrhosis	3	Rate	1994	326.009	617.236	158.081
2	DALYs (Disability-Adjusted Life Years)	180	Kenya	3	Both	27	Age-standardized	523	Chronic hepatitis C including cirrhosis	3	Rate	1994	460.865	791.17	293.428
2	DALYs (Disability-Adjusted Life Years)	180	Kenya	1	Male	27	Age-standardized	524	Cirrhosis due to alcohol	3	Rate	1994	313.46	658.512	189.205
2	DALYs (Disability-Adjusted Life Years)	180	Kenya	2	Female	27	Age-standardized	524	Cirrhosis due to alcohol	3	Rate	1994	125.982	245.792	60.2468
2	DALYs (Disability-Adjusted Life Years)	180	Kenya	3	Both	27	Age-standardized	524	Cirrhosis due to alcohol	3	Rate	1994	217.113	393.556	132.873
2	DALYs (Disability-Adjusted Life Years)	180	Kenya	1	Male	27	Age-standardized	525	Cirrhosis due to other causes	3	Rate	1994	148.628	272.676	94.5955
2	DALYs (Disability-Adjusted Life Years)	180	Kenya	2	Female	27	Age-standardized	525	Cirrhosis due to other causes	3	Rate	1994	201.912	381.082	103.434
2	DALYs (Disability-Adjusted Life Years)	180	Kenya	3	Both	27	Age-standardized	525	Cirrhosis due to other causes	3	Rate	1994	176.283	291.68	104.247
2	DALYs (Disability-Adjusted Life Years)	173	Gabon	1	Male	27	Age-standardized	971	Nonalcoholic fatty liver disease including cirrhosis	3	Rate	1996	68.0147	102.533	39.9755
2	DALYs (Disability-Adjusted Life Years)	173	Gabon	2	Female	27	Age-standardized	971	Nonalcoholic fatty liver disease including cirrhosis	3	Rate	1996	38.0782	59.9348	22.1934
2	DALYs (Disability-Adjusted Life Years)	173	Gabon	3	Both	27	Age-standardized	971	Nonalcoholic fatty liver disease including cirrhosis	3	Rate	1996	52.4724	77.6368	32.6112
2	DALYs (Disability-Adjusted Life Years)	218	Togo	1	Male	27	Age-standardized	971	Nonalcoholic fatty liver disease including cirrhosis	3	Rate	1996	27.8258	45.4186	15.3171
2	DALYs (Disability-Adjusted Life Years)	218	Togo	2	Female	27	Age-standardized	971	Nonalcoholic fatty liver disease including cirrhosis	3	Rate	1996	28.2384	46.8931	15.8501
2	DALYs (Disability-Adjusted Life Years)	218	Togo	3	Both	27	Age-standardized	971	Nonalcoholic fatty liver disease including cirrhosis	3	Rate	1996	28.1033	43.8058	17.4925
2	DALYs (Disability-Adjusted Life Years)	207	Ghana	1	Male	27	Age-standardized	971	Nonalcoholic fatty liver disease including cirrhosis	3	Rate	1996	25.6045	38.1469	16.3016
2	DALYs (Disability-Adjusted Life Years)	207	Ghana	2	Female	27	Age-standardized	971	Nonalcoholic fatty liver disease including cirrhosis	3	Rate	1996	42.1852	67.6848	24.2979
2	DALYs (Disability-Adjusted Life Years)	207	Ghana	3	Both	27	Age-standardized	971	Nonalcoholic fatty liver disease including cirrhosis	3	Rate	1996	34.3445	52.3264	21.3565
2	DALYs (Disability-Adjusted Life Years)	176	Comoros	1	Male	27	Age-standardized	971	Nonalcoholic fatty liver disease including cirrhosis	3	Rate	1998	34.3583	57.4903	20.4635
2	DALYs (Disability-Adjusted Life Years)	176	Comoros	2	Female	27	Age-standardized	971	Nonalcoholic fatty liver disease including cirrhosis	3	Rate	1998	50.4126	78.6632	30.1927
2	DALYs (Disability-Adjusted Life Years)	176	Comoros	3	Both	27	Age-standardized	971	Nonalcoholic fatty liver disease including cirrhosis	3	Rate	1998	42.8618	65.4656	27.0466
2	DALYs (Disability-Adjusted Life Years)	177	Djibouti	1	Male	27	Age-standardized	521	Cirrhosis and other chronic liver diseases	3	Rate	1994	1673.91	3011.45	1130.8
2	DALYs (Disability-Adjusted Life Years)	177	Djibouti	2	Female	27	Age-standardized	521	Cirrhosis and other chronic liver diseases	3	Rate	1994	885.367	1304.4	620.979
2	DALYs (Disability-Adjusted Life Years)	177	Djibouti	3	Both	27	Age-standardized	521	Cirrhosis and other chronic liver diseases	3	Rate	1994	1304.3	2080.1	921.732
2	DALYs (Disability-Adjusted Life Years)	177	Djibouti	1	Male	27	Age-standardized	522	Chronic hepatitis B including cirrhosis	3	Rate	1994	668.739	1192.56	424.007
2	DALYs (Disability-Adjusted Life Years)	177	Djibouti	2	Female	27	Age-standardized	522	Chronic hepatitis B including cirrhosis	3	Rate	1994	333.799	510.377	217.241
2	DALYs (Disability-Adjusted Life Years)	177	Djibouti	3	Both	27	Age-standardized	522	Chronic hepatitis B including cirrhosis	3	Rate	1994	511.402	813.388	340.243
2	DALYs (Disability-Adjusted Life Years)	177	Djibouti	1	Male	27	Age-standardized	523	Chronic hepatitis C including cirrhosis	3	Rate	1994	508.916	950.487	304.407
2	DALYs (Disability-Adjusted Life Years)	177	Djibouti	2	Female	27	Age-standardized	523	Chronic hepatitis C including cirrhosis	3	Rate	1994	259.79	381.848	168.277
2	DALYs (Disability-Adjusted Life Years)	177	Djibouti	3	Both	27	Age-standardized	523	Chronic hepatitis C including cirrhosis	3	Rate	1994	392.145	661.152	247.865
2	DALYs (Disability-Adjusted Life Years)	177	Djibouti	1	Male	27	Age-standardized	524	Cirrhosis due to alcohol	3	Rate	1994	337.277	628.989	198.713
2	DALYs (Disability-Adjusted Life Years)	177	Djibouti	2	Female	27	Age-standardized	524	Cirrhosis due to alcohol	3	Rate	1994	101.804	161.01	58.4822
2	DALYs (Disability-Adjusted Life Years)	177	Djibouti	3	Both	27	Age-standardized	524	Cirrhosis due to alcohol	3	Rate	1994	225.54	398.352	134.279
2	DALYs (Disability-Adjusted Life Years)	177	Djibouti	1	Male	27	Age-standardized	525	Cirrhosis due to other causes	3	Rate	1994	131.674	223.675	82.8795
2	DALYs (Disability-Adjusted Life Years)	177	Djibouti	2	Female	27	Age-standardized	525	Cirrhosis due to other causes	3	Rate	1994	156.979	244.242	100.777
2	DALYs (Disability-Adjusted Life Years)	177	Djibouti	3	Both	27	Age-standardized	525	Cirrhosis due to other causes	3	Rate	1994	144.857	214.627	94.4049
2	DALYs (Disability-Adjusted Life Years)	197	Eswatini	1	Male	27	Age-standardized	523	Chronic hepatitis C including cirrhosis	3	Rate	1995	550.501	840.671	358.472
2	DALYs (Disability-Adjusted Life Years)	197	Eswatini	2	Female	27	Age-standardized	523	Chronic hepatitis C including cirrhosis	3	Rate	1995	224.19	371.576	128.832
2	DALYs (Disability-Adjusted Life Years)	197	Eswatini	3	Both	27	Age-standardized	523	Chronic hepatitis C including cirrhosis	3	Rate	1995	371.892	562.918	248.095
2	DALYs (Disability-Adjusted Life Years)	197	Eswatini	1	Male	27	Age-standardized	524	Cirrhosis due to alcohol	3	Rate	1995	380.922	588.236	232.824
2	DALYs (Disability-Adjusted Life Years)	197	Eswatini	2	Female	27	Age-standardized	524	Cirrhosis due to alcohol	3	Rate	1995	79.8189	138.29	42.0213
2	DALYs (Disability-Adjusted Life Years)	197	Eswatini	3	Both	27	Age-standardized	524	Cirrhosis due to alcohol	3	Rate	1995	215.884	335.175	133.026
2	DALYs (Disability-Adjusted Life Years)	197	Eswatini	1	Male	27	Age-standardized	525	Cirrhosis due to other causes	3	Rate	1995	137.545	207.113	93.0978
2	DALYs (Disability-Adjusted Life Years)	197	Eswatini	2	Female	27	Age-standardized	525	Cirrhosis due to other causes	3	Rate	1995	153.959	249.957	91.5172
2	DALYs (Disability-Adjusted Life Years)	197	Eswatini	3	Both	27	Age-standardized	525	Cirrhosis due to other causes	3	Rate	1995	148.044	224.697	99.3738
2	DALYs (Disability-Adjusted Life Years)	206	Gambia	1	Male	27	Age-standardized	523	Chronic hepatitis C including cirrhosis	3	Rate	1996	340.563	519.453	203.905
2	DALYs (Disability-Adjusted Life Years)	206	Gambia	2	Female	27	Age-standardized	523	Chronic hepatitis C including cirrhosis	3	Rate	1996	139.928	229.888	69.9234
2	DALYs (Disability-Adjusted Life Years)	206	Gambia	3	Both	27	Age-standardized	523	Chronic hepatitis C including cirrhosis	3	Rate	1996	245.828	355.98	160.931
2	DALYs (Disability-Adjusted Life Years)	206	Gambia	1	Male	27	Age-standardized	524	Cirrhosis due to alcohol	3	Rate	1996	274.689	430.156	158.161
2	DALYs (Disability-Adjusted Life Years)	206	Gambia	2	Female	27	Age-standardized	524	Cirrhosis due to alcohol	3	Rate	1996	54.7296	93.5687	24.3595
2	DALYs (Disability-Adjusted Life Years)	206	Gambia	3	Both	27	Age-standardized	524	Cirrhosis due to alcohol	3	Rate	1996	172.738	267.504	101.552
2	DALYs (Disability-Adjusted Life Years)	206	Gambia	1	Male	27	Age-standardized	525	Cirrhosis due to other causes	3	Rate	1996	139.47	208.594	81.815
2	DALYs (Disability-Adjusted Life Years)	206	Gambia	2	Female	27	Age-standardized	525	Cirrhosis due to other causes	3	Rate	1996	114.015	182.794	54.0593
2	DALYs (Disability-Adjusted Life Years)	206	Gambia	3	Both	27	Age-standardized	525	Cirrhosis due to other causes	3	Rate	1996	126.961	176.709	85.786
2	DALYs (Disability-Adjusted Life Years)	170	Congo	1	Male	27	Age-standardized	971	Nonalcoholic fatty liver disease including cirrhosis	3	Rate	1991	59.9913	93.1765	36.1394
2	DALYs (Disability-Adjusted Life Years)	170	Congo	2	Female	27	Age-standardized	971	Nonalcoholic fatty liver disease including cirrhosis	3	Rate	1991	40.6489	65.1572	22.9228
2	DALYs (Disability-Adjusted Life Years)	170	Congo	3	Both	27	Age-standardized	971	Nonalcoholic fatty liver disease including cirrhosis	3	Rate	1991	49.6464	75.7888	31.0321
2	DALYs (Disability-Adjusted Life Years)	195	Namibia	1	Male	27	Age-standardized	971	Nonalcoholic fatty liver disease including cirrhosis	3	Rate	1995	40.9623	75.6265	23.1633
2	DALYs (Disability-Adjusted Life Years)	195	Namibia	2	Female	27	Age-standardized	971	Nonalcoholic fatty liver disease including cirrhosis	3	Rate	1995	27.528	52.2962	13.5764
2	DALYs (Disability-Adjusted Life Years)	195	Namibia	3	Both	27	Age-standardized	971	Nonalcoholic fatty liver disease including cirrhosis	3	Rate	1995	33.8093	61.6374	18.4963
2	DALYs (Disability-Adjusted Life Years)	170	Congo	1	Male	27	Age-standardized	971	Nonalcoholic fatty liver disease including cirrhosis	3	Rate	1993	59.3586	94.3355	35.6513
2	DALYs (Disability-Adjusted Life Years)	170	Congo	2	Female	27	Age-standardized	971	Nonalcoholic fatty liver disease including cirrhosis	3	Rate	1993	41.1134	67.228	23.4375
2	DALYs (Disability-Adjusted Life Years)	170	Congo	3	Both	27	Age-standardized	971	Nonalcoholic fatty liver disease including cirrhosis	3	Rate	1993	49.634	77.1925	30.2681
2	DALYs (Disability-Adjusted Life Years)	201	Burkina Faso	1	Male	27	Age-standardized	971	Nonalcoholic fatty liver disease including cirrhosis	3	Rate	1995	22.0249	34.1502	13.6709
2	DALYs (Disability-Adjusted Life Years)	201	Burkina Faso	2	Female	27	Age-standardized	971	Nonalcoholic fatty liver disease including cirrhosis	3	Rate	1995	28.1249	43.4006	16.8282
2	DALYs (Disability-Adjusted Life Years)	201	Burkina Faso	3	Both	27	Age-standardized	971	Nonalcoholic fatty liver disease including cirrhosis	3	Rate	1995	25.3878	38.1179	16.0632
2	DALYs (Disability-Adjusted Life Years)	435	South Sudan	1	Male	27	Age-standardized	525	Cirrhosis due to other causes	3	Rate	1999	143.535	244.751	89.3701
2	DALYs (Disability-Adjusted Life Years)	435	South Sudan	2	Female	27	Age-standardized	525	Cirrhosis due to other causes	3	Rate	1999	171.273	271.197	105.563
2	DALYs (Disability-Adjusted Life Years)	435	South Sudan	3	Both	27	Age-standardized	525	Cirrhosis due to other causes	3	Rate	1999	154.781	231	100.983
2	DALYs (Disability-Adjusted Life Years)	176	Comoros	1	Male	27	Age-standardized	971	Nonalcoholic fatty liver disease including cirrhosis	3	Rate	1999	32.9994	56.7758	19.6219
2	DALYs (Disability-Adjusted Life Years)	176	Comoros	2	Female	27	Age-standardized	971	Nonalcoholic fatty liver disease including cirrhosis	3	Rate	1999	50.0504	77.7877	29.6112
2	DALYs (Disability-Adjusted Life Years)	176	Comoros	3	Both	27	Age-standardized	971	Nonalcoholic fatty liver disease including cirrhosis	3	Rate	1999	42.0443	64.0743	26.697
2	DALYs (Disability-Adjusted Life Years)	194	Lesotho	1	Male	27	Age-standardized	521	Cirrhosis and other chronic liver diseases	3	Rate	1994	1523.26	2520.61	948.69
2	DALYs (Disability-Adjusted Life Years)	194	Lesotho	2	Female	27	Age-standardized	521	Cirrhosis and other chronic liver diseases	3	Rate	1994	572.126	1127.58	252.706
2	DALYs (Disability-Adjusted Life Years)	194	Lesotho	3	Both	27	Age-standardized	521	Cirrhosis and other chronic liver diseases	3	Rate	1994	937.912	1610.18	578.121
2	DALYs (Disability-Adjusted Life Years)	194	Lesotho	1	Male	27	Age-standardized	522	Chronic hepatitis B including cirrhosis	3	Rate	1994	528.261	931.119	295.301
2	DALYs (Disability-Adjusted Life Years)	194	Lesotho	2	Female	27	Age-standardized	522	Chronic hepatitis B including cirrhosis	3	Rate	1994	181.697	372.394	74.3997
2	DALYs (Disability-Adjusted Life Years)	194	Lesotho	3	Both	27	Age-standardized	522	Chronic hepatitis B including cirrhosis	3	Rate	1994	315.283	560.191	177.929
2	DALYs (Disability-Adjusted Life Years)	194	Lesotho	1	Male	27	Age-standardized	523	Chronic hepatitis C including cirrhosis	3	Rate	1994	473.209	834.049	277.577
2	DALYs (Disability-Adjusted Life Years)	194	Lesotho	2	Female	27	Age-standardized	523	Chronic hepatitis C including cirrhosis	3	Rate	1994	177.698	382.771	72.2388
2	DALYs (Disability-Adjusted Life Years)	194	Lesotho	3	Both	27	Age-standardized	523	Chronic hepatitis C including cirrhosis	3	Rate	1994	292.04	537.907	159.995
2	DALYs (Disability-Adjusted Life Years)	208	Guinea	1	Male	27	Age-standardized	521	Cirrhosis and other chronic liver diseases	3	Rate	1996	1576.47	2316.88	1124.52
2	DALYs (Disability-Adjusted Life Years)	208	Guinea	2	Female	27	Age-standardized	521	Cirrhosis and other chronic liver diseases	3	Rate	1996	1020.45	1362.02	746.127
2	DALYs (Disability-Adjusted Life Years)	208	Guinea	3	Both	27	Age-standardized	521	Cirrhosis and other chronic liver diseases	3	Rate	1996	1289.05	1711.4	996.063
2	DALYs (Disability-Adjusted Life Years)	208	Guinea	1	Male	27	Age-standardized	522	Chronic hepatitis B including cirrhosis	3	Rate	1996	668.095	1028.43	452.373
2	DALYs (Disability-Adjusted Life Years)	208	Guinea	2	Female	27	Age-standardized	522	Chronic hepatitis B including cirrhosis	3	Rate	1996	413.622	552.166	291.159
2	DALYs (Disability-Adjusted Life Years)	208	Guinea	3	Both	27	Age-standardized	522	Chronic hepatitis B including cirrhosis	3	Rate	1996	536	739.239	398.483
2	DALYs (Disability-Adjusted Life Years)	208	Guinea	1	Male	27	Age-standardized	523	Chronic hepatitis C including cirrhosis	3	Rate	1996	385.56	614.073	233.766
2	DALYs (Disability-Adjusted Life Years)	208	Guinea	2	Female	27	Age-standardized	523	Chronic hepatitis C including cirrhosis	3	Rate	1996	247.82	370.631	156.8
2	DALYs (Disability-Adjusted Life Years)	208	Guinea	3	Both	27	Age-standardized	523	Chronic hepatitis C including cirrhosis	3	Rate	1996	313.97	462.96	207.005
2	DALYs (Disability-Adjusted Life Years)	208	Guinea	1	Male	27	Age-standardized	524	Cirrhosis due to alcohol	3	Rate	1996	298.719	478.005	168.872
2	DALYs (Disability-Adjusted Life Years)	208	Guinea	2	Female	27	Age-standardized	524	Cirrhosis due to alcohol	3	Rate	1996	92.7093	145.892	54.5233
2	DALYs (Disability-Adjusted Life Years)	208	Guinea	3	Both	27	Age-standardized	524	Cirrhosis due to alcohol	3	Rate	1996	192.957	303.23	115.723
2	DALYs (Disability-Adjusted Life Years)	208	Guinea	1	Male	27	Age-standardized	525	Cirrhosis due to other causes	3	Rate	1996	196.843	289.564	136.373
2	DALYs (Disability-Adjusted Life Years)	208	Guinea	2	Female	27	Age-standardized	525	Cirrhosis due to other causes	3	Rate	1996	226.152	307.454	160.312
2	DALYs (Disability-Adjusted Life Years)	208	Guinea	3	Both	27	Age-standardized	525	Cirrhosis due to other causes	3	Rate	1996	212.307	278.373	153.355
2	DALYs (Disability-Adjusted Life Years)	207	Ghana	1	Male	27	Age-standardized	521	Cirrhosis and other chronic liver diseases	3	Rate	1996	1348.26	1701.8	1061.92
2	DALYs (Disability-Adjusted Life Years)	207	Ghana	2	Female	27	Age-standardized	521	Cirrhosis and other chronic liver diseases	3	Rate	1996	984.549	1305.95	713.693
2	DALYs (Disability-Adjusted Life Years)	207	Ghana	3	Both	27	Age-standardized	521	Cirrhosis and other chronic liver diseases	3	Rate	1996	1166.33	1490.41	913.712
2	DALYs (Disability-Adjusted Life Years)	207	Ghana	1	Male	27	Age-standardized	521	Cirrhosis and other chronic liver diseases	3	Rate	1993	1326.25	1709.15	1051.64
2	DALYs (Disability-Adjusted Life Years)	207	Ghana	2	Female	27	Age-standardized	521	Cirrhosis and other chronic liver diseases	3	Rate	1993	999.014	1346.88	724.761
2	DALYs (Disability-Adjusted Life Years)	207	Ghana	3	Both	27	Age-standardized	521	Cirrhosis and other chronic liver diseases	3	Rate	1993	1162.15	1503.73	907.393
2	DALYs (Disability-Adjusted Life Years)	207	Ghana	1	Male	27	Age-standardized	522	Chronic hepatitis B including cirrhosis	3	Rate	1993	560.641	740.75	416.794
2	DALYs (Disability-Adjusted Life Years)	207	Ghana	2	Female	27	Age-standardized	522	Chronic hepatitis B including cirrhosis	3	Rate	1993	405.235	556.033	282.337
2	DALYs (Disability-Adjusted Life Years)	207	Ghana	3	Both	27	Age-standardized	522	Chronic hepatitis B including cirrhosis	3	Rate	1993	482.363	637.111	356.46
2	DALYs (Disability-Adjusted Life Years)	207	Ghana	1	Male	27	Age-standardized	523	Chronic hepatitis C including cirrhosis	3	Rate	1993	328.005	470.393	218.148
2	DALYs (Disability-Adjusted Life Years)	207	Ghana	2	Female	27	Age-standardized	523	Chronic hepatitis C including cirrhosis	3	Rate	1993	241.127	352.527	154.537
2	DALYs (Disability-Adjusted Life Years)	207	Ghana	3	Both	27	Age-standardized	523	Chronic hepatitis C including cirrhosis	3	Rate	1993	284.331	405.058	191.893
2	DALYs (Disability-Adjusted Life Years)	207	Ghana	1	Male	27	Age-standardized	524	Cirrhosis due to alcohol	3	Rate	1993	283.674	412.698	173.335
2	DALYs (Disability-Adjusted Life Years)	207	Ghana	2	Female	27	Age-standardized	524	Cirrhosis due to alcohol	3	Rate	1993	97.4243	156.684	56.408
2	DALYs (Disability-Adjusted Life Years)	207	Ghana	3	Both	27	Age-standardized	524	Cirrhosis due to alcohol	3	Rate	1993	188.807	273.614	117.256
2	DALYs (Disability-Adjusted Life Years)	207	Ghana	1	Male	27	Age-standardized	525	Cirrhosis due to other causes	3	Rate	1993	130.456	176.419	94.263
2	DALYs (Disability-Adjusted Life Years)	207	Ghana	2	Female	27	Age-standardized	525	Cirrhosis due to other causes	3	Rate	1993	215.338	295.074	150.16
2	DALYs (Disability-Adjusted Life Years)	207	Ghana	3	Both	27	Age-standardized	525	Cirrhosis due to other causes	3	Rate	1993	174.544	233.397	127.071
2	DALYs (Disability-Adjusted Life Years)	171	Democratic Republic of the Congo	1	Male	27	Age-standardized	971	Nonalcoholic fatty liver disease including cirrhosis	3	Rate	1998	38.7463	62.2663	22.6804
2	DALYs (Disability-Adjusted Life Years)	171	Democratic Republic of the Congo	2	Female	27	Age-standardized	971	Nonalcoholic fatty liver disease including cirrhosis	3	Rate	1998	20.6361	34.2995	12.296
2	DALYs (Disability-Adjusted Life Years)	171	Democratic Republic of the Congo	3	Both	27	Age-standardized	971	Nonalcoholic fatty liver disease including cirrhosis	3	Rate	1998	28.8336	45.0816	17.6156
2	DALYs (Disability-Adjusted Life Years)	198	Zimbabwe	1	Male	27	Age-standardized	971	Nonalcoholic fatty liver disease including cirrhosis	3	Rate	1993	34.852	53.2441	22.1455
2	DALYs (Disability-Adjusted Life Years)	198	Zimbabwe	2	Female	27	Age-standardized	971	Nonalcoholic fatty liver disease including cirrhosis	3	Rate	1993	18.8588	29.8535	11.4829
2	DALYs (Disability-Adjusted Life Years)	198	Zimbabwe	3	Both	27	Age-standardized	971	Nonalcoholic fatty liver disease including cirrhosis	3	Rate	1993	26.5874	39.696	16.5385
2	DALYs (Disability-Adjusted Life Years)	207	Ghana	1	Male	27	Age-standardized	522	Chronic hepatitis B including cirrhosis	3	Rate	1995	569.09	760.902	420.022
2	DALYs (Disability-Adjusted Life Years)	207	Ghana	2	Female	27	Age-standardized	522	Chronic hepatitis B including cirrhosis	3	Rate	1995	402.453	553.586	279.553
2	DALYs (Disability-Adjusted Life Years)	207	Ghana	3	Both	27	Age-standardized	522	Chronic hepatitis B including cirrhosis	3	Rate	1995	485.307	642.935	361.498
2	DALYs (Disability-Adjusted Life Years)	207	Ghana	1	Male	27	Age-standardized	523	Chronic hepatitis C including cirrhosis	3	Rate	1995	331.679	482.239	217.435
2	DALYs (Disability-Adjusted Life Years)	207	Ghana	2	Female	27	Age-standardized	523	Chronic hepatitis C including cirrhosis	3	Rate	1995	238.82	359.634	152.661
2	DALYs (Disability-Adjusted Life Years)	207	Ghana	3	Both	27	Age-standardized	523	Chronic hepatitis C including cirrhosis	3	Rate	1995	285.081	411.304	188.925
2	DALYs (Disability-Adjusted Life Years)	207	Ghana	1	Male	27	Age-standardized	524	Cirrhosis due to alcohol	3	Rate	1995	288.088	420.695	177.016
2	DALYs (Disability-Adjusted Life Years)	207	Ghana	2	Female	27	Age-standardized	524	Cirrhosis due to alcohol	3	Rate	1995	96.7951	154.478	56.7561
2	DALYs (Disability-Adjusted Life Years)	207	Ghana	3	Both	27	Age-standardized	524	Cirrhosis due to alcohol	3	Rate	1995	190.848	282.21	119.137
2	DALYs (Disability-Adjusted Life Years)	207	Ghana	1	Male	27	Age-standardized	525	Cirrhosis due to other causes	3	Rate	1995	131.142	180.797	93.2313
2	DALYs (Disability-Adjusted Life Years)	207	Ghana	2	Female	27	Age-standardized	525	Cirrhosis due to other causes	3	Rate	1995	212.557	294.83	147.107
2	DALYs (Disability-Adjusted Life Years)	207	Ghana	3	Both	27	Age-standardized	525	Cirrhosis due to other causes	3	Rate	1995	173.468	234.345	124.956
2	DALYs (Disability-Adjusted Life Years)	179	Ethiopia	1	Male	27	Age-standardized	521	Cirrhosis and other chronic liver diseases	3	Rate	1996	2266.98	2826.87	1676.23
2	DALYs (Disability-Adjusted Life Years)	179	Ethiopia	2	Female	27	Age-standardized	521	Cirrhosis and other chronic liver diseases	3	Rate	1996	1199.69	1769.94	716.789
2	DALYs (Disability-Adjusted Life Years)	179	Ethiopia	3	Both	27	Age-standardized	521	Cirrhosis and other chronic liver diseases	3	Rate	1996	1758.06	2196.62	1250.55
2	DALYs (Disability-Adjusted Life Years)	179	Ethiopia	1	Male	27	Age-standardized	522	Chronic hepatitis B including cirrhosis	3	Rate	1996	923.15	1183.82	674.326
2	DALYs (Disability-Adjusted Life Years)	179	Ethiopia	2	Female	27	Age-standardized	522	Chronic hepatitis B including cirrhosis	3	Rate	1996	455.282	670.103	264.265
2	DALYs (Disability-Adjusted Life Years)	179	Ethiopia	3	Both	27	Age-standardized	522	Chronic hepatitis B including cirrhosis	3	Rate	1996	698.947	891.361	492.698
2	DALYs (Disability-Adjusted Life Years)	179	Ethiopia	1	Male	27	Age-standardized	523	Chronic hepatitis C including cirrhosis	3	Rate	1996	674.734	871.382	490.42
2	DALYs (Disability-Adjusted Life Years)	179	Ethiopia	2	Female	27	Age-standardized	523	Chronic hepatitis C including cirrhosis	3	Rate	1996	353.731	527.876	203.749
2	DALYs (Disability-Adjusted Life Years)	179	Ethiopia	3	Both	27	Age-standardized	523	Chronic hepatitis C including cirrhosis	3	Rate	1996	520.484	668.498	362.981
2	DALYs (Disability-Adjusted Life Years)	179	Ethiopia	1	Male	27	Age-standardized	524	Cirrhosis due to alcohol	3	Rate	1996	444.471	593.092	313.606
2	DALYs (Disability-Adjusted Life Years)	179	Ethiopia	2	Female	27	Age-standardized	524	Cirrhosis due to alcohol	3	Rate	1996	129.367	198.884	73.0664
2	DALYs (Disability-Adjusted Life Years)	179	Ethiopia	3	Both	27	Age-standardized	524	Cirrhosis due to alcohol	3	Rate	1996	297.51	398.193	205.264
2	DALYs (Disability-Adjusted Life Years)	179	Ethiopia	1	Male	27	Age-standardized	525	Cirrhosis due to other causes	3	Rate	1996	192.081	258.577	131.42
2	DALYs (Disability-Adjusted Life Years)	179	Ethiopia	2	Female	27	Age-standardized	525	Cirrhosis due to other causes	3	Rate	1996	219.302	345.057	119.401
2	DALYs (Disability-Adjusted Life Years)	179	Ethiopia	3	Both	27	Age-standardized	525	Cirrhosis due to other causes	3	Rate	1996	204.208	288.47	131.645
2	DALYs (Disability-Adjusted Life Years)	191	Zambia	1	Male	27	Age-standardized	971	Nonalcoholic fatty liver disease including cirrhosis	3	Rate	2001	60.5377	92.0281	38.4647
2	DALYs (Disability-Adjusted Life Years)	191	Zambia	2	Female	27	Age-standardized	971	Nonalcoholic fatty liver disease including cirrhosis	3	Rate	2001	56.3007	84.4955	35.9056
2	DALYs (Disability-Adjusted Life Years)	191	Zambia	3	Both	27	Age-standardized	971	Nonalcoholic fatty liver disease including cirrhosis	3	Rate	2001	58.1921	87.5228	37.7994
2	DALYs (Disability-Adjusted Life Years)	207	Ghana	1	Male	27	Age-standardized	522	Chronic hepatitis B including cirrhosis	3	Rate	1996	571.17	760.278	424.43
2	DALYs (Disability-Adjusted Life Years)	207	Ghana	2	Female	27	Age-standardized	522	Chronic hepatitis B including cirrhosis	3	Rate	1996	399.591	547.643	279.748
2	DALYs (Disability-Adjusted Life Years)	207	Ghana	3	Both	27	Age-standardized	522	Chronic hepatitis B including cirrhosis	3	Rate	1996	484.944	645.596	358.572
2	DALYs (Disability-Adjusted Life Years)	207	Ghana	1	Male	27	Age-standardized	523	Chronic hepatitis C including cirrhosis	3	Rate	1996	331.854	480.779	217.621
2	DALYs (Disability-Adjusted Life Years)	207	Ghana	2	Female	27	Age-standardized	523	Chronic hepatitis C including cirrhosis	3	Rate	1996	236.55	355.902	153.319
2	DALYs (Disability-Adjusted Life Years)	207	Ghana	3	Both	27	Age-standardized	523	Chronic hepatitis C including cirrhosis	3	Rate	1996	284.056	406.471	188.713
2	DALYs (Disability-Adjusted Life Years)	207	Ghana	1	Male	27	Age-standardized	524	Cirrhosis due to alcohol	3	Rate	1996	289.202	419.898	181.756
2	DALYs (Disability-Adjusted Life Years)	207	Ghana	2	Female	27	Age-standardized	524	Cirrhosis due to alcohol	3	Rate	1996	96.0843	153.428	56.831
2	DALYs (Disability-Adjusted Life Years)	207	Ghana	3	Both	27	Age-standardized	524	Cirrhosis due to alcohol	3	Rate	1996	191.116	278.96	119.712
2	DALYs (Disability-Adjusted Life Years)	207	Ghana	1	Male	27	Age-standardized	525	Cirrhosis due to other causes	3	Rate	1996	130.427	177.68	93.8
2	DALYs (Disability-Adjusted Life Years)	207	Ghana	2	Female	27	Age-standardized	525	Cirrhosis due to other causes	3	Rate	1996	210.139	288.022	144.878
2	DALYs (Disability-Adjusted Life Years)	207	Ghana	3	Both	27	Age-standardized	525	Cirrhosis due to other causes	3	Rate	1996	171.874	230.958	124.245
2	DALYs (Disability-Adjusted Life Years)	208	Guinea	1	Male	27	Age-standardized	971	Nonalcoholic fatty liver disease including cirrhosis	3	Rate	1992	26.7861	45.0159	15.0492
2	DALYs (Disability-Adjusted Life Years)	208	Guinea	2	Female	27	Age-standardized	971	Nonalcoholic fatty liver disease including cirrhosis	3	Rate	1992	40.8704	65.3293	24.597
2	DALYs (Disability-Adjusted Life Years)	208	Guinea	3	Both	27	Age-standardized	971	Nonalcoholic fatty liver disease including cirrhosis	3	Rate	1992	33.85	52.6061	20.6542
2	DALYs (Disability-Adjusted Life Years)	200	Benin	1	Male	27	Age-standardized	971	Nonalcoholic fatty liver disease including cirrhosis	3	Rate	1996	37.2804	57.7343	21.6576
2	DALYs (Disability-Adjusted Life Years)	200	Benin	2	Female	27	Age-standardized	971	Nonalcoholic fatty liver disease including cirrhosis	3	Rate	1996	41.1787	66.1023	23.6851
2	DALYs (Disability-Adjusted Life Years)	200	Benin	3	Both	27	Age-standardized	971	Nonalcoholic fatty liver disease including cirrhosis	3	Rate	1996	39.2807	61.4649	23.5491
2	DALYs (Disability-Adjusted Life Years)	201	Burkina Faso	1	Male	27	Age-standardized	521	Cirrhosis and other chronic liver diseases	3	Rate	1996	1382.65	1710.75	1082.1
2	DALYs (Disability-Adjusted Life Years)	201	Burkina Faso	2	Female	27	Age-standardized	521	Cirrhosis and other chronic liver diseases	3	Rate	1996	789.978	1023.97	602.801
2	DALYs (Disability-Adjusted Life Years)	201	Burkina Faso	3	Both	27	Age-standardized	521	Cirrhosis and other chronic liver diseases	3	Rate	1996	1072.65	1321.5	851.982
2	DALYs (Disability-Adjusted Life Years)	189	United Republic of Tanzania	1	Male	27	Age-standardized	971	Nonalcoholic fatty liver disease including cirrhosis	3	Rate	1999	32.7654	49.2308	20.6947
2	DALYs (Disability-Adjusted Life Years)	189	United Republic of Tanzania	2	Female	27	Age-standardized	971	Nonalcoholic fatty liver disease including cirrhosis	3	Rate	1999	35.0774	52.3033	22.2884
2	DALYs (Disability-Adjusted Life Years)	189	United Republic of Tanzania	3	Both	27	Age-standardized	971	Nonalcoholic fatty liver disease including cirrhosis	3	Rate	1999	34.0919	49.7739	22.0629
2	DALYs (Disability-Adjusted Life Years)	201	Burkina Faso	1	Male	27	Age-standardized	522	Chronic hepatitis B including cirrhosis	3	Rate	1996	557.61	720.916	411.276
2	DALYs (Disability-Adjusted Life Years)	201	Burkina Faso	2	Female	27	Age-standardized	522	Chronic hepatitis B including cirrhosis	3	Rate	1996	302.103	397.74	215.817
2	DALYs (Disability-Adjusted Life Years)	201	Burkina Faso	3	Both	27	Age-standardized	522	Chronic hepatitis B including cirrhosis	3	Rate	1996	423.712	540.371	317.028
2	DALYs (Disability-Adjusted Life Years)	201	Burkina Faso	1	Male	27	Age-standardized	523	Chronic hepatitis C including cirrhosis	3	Rate	1996	327.176	455.489	223.029
2	DALYs (Disability-Adjusted Life Years)	201	Burkina Faso	2	Female	27	Age-standardized	523	Chronic hepatitis C including cirrhosis	3	Rate	1996	183.477	259.684	122.551
2	DALYs (Disability-Adjusted Life Years)	201	Burkina Faso	3	Both	27	Age-standardized	523	Chronic hepatitis C including cirrhosis	3	Rate	1996	251.789	354.548	172.604
2	DALYs (Disability-Adjusted Life Years)	201	Burkina Faso	1	Male	27	Age-standardized	524	Cirrhosis due to alcohol	3	Rate	1996	322.518	458.003	209.893
2	DALYs (Disability-Adjusted Life Years)	201	Burkina Faso	2	Female	27	Age-standardized	524	Cirrhosis due to alcohol	3	Rate	1996	83.7026	125.75	53.048
2	DALYs (Disability-Adjusted Life Years)	201	Burkina Faso	3	Both	27	Age-standardized	524	Cirrhosis due to alcohol	3	Rate	1996	197.748	276.1	127.788
2	DALYs (Disability-Adjusted Life Years)	201	Burkina Faso	1	Male	27	Age-standardized	525	Cirrhosis due to other causes	3	Rate	1996	153.216	227.762	102.283
2	DALYs (Disability-Adjusted Life Years)	201	Burkina Faso	2	Female	27	Age-standardized	525	Cirrhosis due to other causes	3	Rate	1996	192.462	278.08	129.406
2	DALYs (Disability-Adjusted Life Years)	201	Burkina Faso	3	Both	27	Age-standardized	525	Cirrhosis due to other causes	3	Rate	1996	173.931	246.559	121.995
2	DALYs (Disability-Adjusted Life Years)	196	South Africa	1	Male	27	Age-standardized	971	Nonalcoholic fatty liver disease including cirrhosis	3	Rate	1992	51.021	74.5199	34.0091
2	DALYs (Disability-Adjusted Life Years)	196	South Africa	2	Female	27	Age-standardized	971	Nonalcoholic fatty liver disease including cirrhosis	3	Rate	1992	22.6309	33.9532	15.2412
2	DALYs (Disability-Adjusted Life Years)	196	South Africa	3	Both	27	Age-standardized	971	Nonalcoholic fatty liver disease including cirrhosis	3	Rate	1992	35.3605	50.7477	24.0696
2	DALYs (Disability-Adjusted Life Years)	201	Burkina Faso	1	Male	27	Age-standardized	971	Nonalcoholic fatty liver disease including cirrhosis	3	Rate	2000	25.5933	38.429	15.4094
2	DALYs (Disability-Adjusted Life Years)	201	Burkina Faso	2	Female	27	Age-standardized	971	Nonalcoholic fatty liver disease including cirrhosis	3	Rate	2000	30.5362	45.7202	19.5854
2	DALYs (Disability-Adjusted Life Years)	201	Burkina Faso	3	Both	27	Age-standardized	971	Nonalcoholic fatty liver disease including cirrhosis	3	Rate	2000	28.2921	42.8656	17.7678
2	DALYs (Disability-Adjusted Life Years)	203	Cabo Verde	1	Male	27	Age-standardized	971	Nonalcoholic fatty liver disease including cirrhosis	3	Rate	1996	28.9514	47.4496	17.2535
2	DALYs (Disability-Adjusted Life Years)	203	Cabo Verde	2	Female	27	Age-standardized	971	Nonalcoholic fatty liver disease including cirrhosis	3	Rate	1996	28.9608	48.4761	16.7927
2	DALYs (Disability-Adjusted Life Years)	203	Cabo Verde	3	Both	27	Age-standardized	971	Nonalcoholic fatty liver disease including cirrhosis	3	Rate	1996	28.9275	45.5377	18.0006
2	DALYs (Disability-Adjusted Life Years)	189	United Republic of Tanzania	1	Male	27	Age-standardized	971	Nonalcoholic fatty liver disease including cirrhosis	3	Rate	2000	34.1727	50.8646	21.4429
2	DALYs (Disability-Adjusted Life Years)	189	United Republic of Tanzania	2	Female	27	Age-standardized	971	Nonalcoholic fatty liver disease including cirrhosis	3	Rate	2000	36.3736	54.4596	23.5204
2	DALYs (Disability-Adjusted Life Years)	189	United Republic of Tanzania	3	Both	27	Age-standardized	971	Nonalcoholic fatty liver disease including cirrhosis	3	Rate	2000	35.4676	51.8849	23.2691
2	DALYs (Disability-Adjusted Life Years)	180	Kenya	1	Male	27	Age-standardized	521	Cirrhosis and other chronic liver diseases	3	Rate	1995	1769.66	3445.66	1143.7
2	DALYs (Disability-Adjusted Life Years)	180	Kenya	2	Female	27	Age-standardized	521	Cirrhosis and other chronic liver diseases	3	Rate	1995	1141.16	2091.26	594.827
2	DALYs (Disability-Adjusted Life Years)	180	Kenya	3	Both	27	Age-standardized	521	Cirrhosis and other chronic liver diseases	3	Rate	1995	1447.7	2390.97	946.997
2	DALYs (Disability-Adjusted Life Years)	180	Kenya	1	Male	27	Age-standardized	522	Chronic hepatitis B including cirrhosis	3	Rate	1995	659.632	1294.06	413.88
2	DALYs (Disability-Adjusted Life Years)	180	Kenya	2	Female	27	Age-standardized	522	Chronic hepatitis B including cirrhosis	3	Rate	1995	449.847	842.457	233.528
2	DALYs (Disability-Adjusted Life Years)	180	Kenya	3	Both	27	Age-standardized	522	Chronic hepatitis B including cirrhosis	3	Rate	1995	552.339	910.697	352.823
2	DALYs (Disability-Adjusted Life Years)	180	Kenya	1	Male	27	Age-standardized	523	Chronic hepatitis C including cirrhosis	3	Rate	1995	607.15	1187.73	392.431
2	DALYs (Disability-Adjusted Life Years)	180	Kenya	2	Female	27	Age-standardized	523	Chronic hepatitis C including cirrhosis	3	Rate	1995	319.464	618.077	163.623
2	DALYs (Disability-Adjusted Life Years)	180	Kenya	3	Both	27	Age-standardized	523	Chronic hepatitis C including cirrhosis	3	Rate	1995	459.545	771.246	298.626
2	DALYs (Disability-Adjusted Life Years)	180	Kenya	1	Male	27	Age-standardized	524	Cirrhosis due to alcohol	3	Rate	1995	315.873	656.9	191.072
2	DALYs (Disability-Adjusted Life Years)	180	Kenya	2	Female	27	Age-standardized	524	Cirrhosis due to alcohol	3	Rate	1995	122.966	239.815	59.4526
2	DALYs (Disability-Adjusted Life Years)	180	Kenya	3	Both	27	Age-standardized	524	Cirrhosis due to alcohol	3	Rate	1995	216.461	390.852	134.213
2	DALYs (Disability-Adjusted Life Years)	180	Kenya	1	Male	27	Age-standardized	525	Cirrhosis due to other causes	3	Rate	1995	148.273	271.686	93.1523
2	DALYs (Disability-Adjusted Life Years)	180	Kenya	2	Female	27	Age-standardized	525	Cirrhosis due to other causes	3	Rate	1995	196.936	374.767	100.046
2	DALYs (Disability-Adjusted Life Years)	180	Kenya	3	Both	27	Age-standardized	525	Cirrhosis due to other causes	3	Rate	1995	173.688	286.029	101.724
2	DALYs (Disability-Adjusted Life Years)	176	Comoros	1	Male	27	Age-standardized	971	Nonalcoholic fatty liver disease including cirrhosis	3	Rate	2000	32.879	55.2345	20.3448
2	DALYs (Disability-Adjusted Life Years)	176	Comoros	2	Female	27	Age-standardized	971	Nonalcoholic fatty liver disease including cirrhosis	3	Rate	2000	50.5287	77.8667	30.366
2	DALYs (Disability-Adjusted Life Years)	176	Comoros	3	Both	27	Age-standardized	971	Nonalcoholic fatty liver disease including cirrhosis	3	Rate	2000	42.2521	64.05	26.9179
2	DALYs (Disability-Adjusted Life Years)	175	Burundi	1	Male	27	Age-standardized	971	Nonalcoholic fatty liver disease including cirrhosis	3	Rate	1996	42.1536	66.2254	25.1148
2	DALYs (Disability-Adjusted Life Years)	175	Burundi	2	Female	27	Age-standardized	971	Nonalcoholic fatty liver disease including cirrhosis	3	Rate	1996	42.8821	70.4134	24.2527
2	DALYs (Disability-Adjusted Life Years)	175	Burundi	3	Both	27	Age-standardized	971	Nonalcoholic fatty liver disease including cirrhosis	3	Rate	1996	42.7307	67.0723	26.3711
2	DALYs (Disability-Adjusted Life Years)	170	Congo	1	Male	27	Age-standardized	971	Nonalcoholic fatty liver disease including cirrhosis	3	Rate	1995	61.208	99.5688	35.6684
2	DALYs (Disability-Adjusted Life Years)	170	Congo	2	Female	27	Age-standardized	971	Nonalcoholic fatty liver disease including cirrhosis	3	Rate	1995	45.0197	76.2476	25.1551
2	DALYs (Disability-Adjusted Life Years)	170	Congo	3	Both	27	Age-standardized	971	Nonalcoholic fatty liver disease including cirrhosis	3	Rate	1995	52.6473	82.5903	31.8006
2	DALYs (Disability-Adjusted Life Years)	214	Nigeria	1	Male	27	Age-standardized	971	Nonalcoholic fatty liver disease including cirrhosis	3	Rate	1993	31.4004	50.3504	18.2456
2	DALYs (Disability-Adjusted Life Years)	214	Nigeria	2	Female	27	Age-standardized	971	Nonalcoholic fatty liver disease including cirrhosis	3	Rate	1993	43.6034	72.9099	24.0692
2	DALYs (Disability-Adjusted Life Years)	214	Nigeria	3	Both	27	Age-standardized	971	Nonalcoholic fatty liver disease including cirrhosis	3	Rate	1993	37.8254	58.2844	22.8625
2	DALYs (Disability-Adjusted Life Years)	176	Comoros	1	Male	27	Age-standardized	521	Cirrhosis and other chronic liver diseases	3	Rate	1996	1598.16	2651.88	1210.81
2	DALYs (Disability-Adjusted Life Years)	176	Comoros	2	Female	27	Age-standardized	521	Cirrhosis and other chronic liver diseases	3	Rate	1996	1044.78	1372.58	739.191
2	DALYs (Disability-Adjusted Life Years)	176	Comoros	3	Both	27	Age-standardized	521	Cirrhosis and other chronic liver diseases	3	Rate	1996	1309.53	1785.16	1037
2	DALYs (Disability-Adjusted Life Years)	176	Comoros	1	Male	27	Age-standardized	522	Chronic hepatitis B including cirrhosis	3	Rate	1996	650.157	1112.32	460.107
2	DALYs (Disability-Adjusted Life Years)	176	Comoros	2	Female	27	Age-standardized	522	Chronic hepatitis B including cirrhosis	3	Rate	1996	388.048	534.441	261.195
2	DALYs (Disability-Adjusted Life Years)	176	Comoros	3	Both	27	Age-standardized	522	Chronic hepatitis B including cirrhosis	3	Rate	1996	513.639	723.809	378.236
2	DALYs (Disability-Adjusted Life Years)	176	Comoros	1	Male	27	Age-standardized	523	Chronic hepatitis C including cirrhosis	3	Rate	1996	496.839	828.728	334.829
2	DALYs (Disability-Adjusted Life Years)	176	Comoros	2	Female	27	Age-standardized	523	Chronic hepatitis C including cirrhosis	3	Rate	1996	307.191	437.904	195.285
2	DALYs (Disability-Adjusted Life Years)	176	Comoros	3	Both	27	Age-standardized	523	Chronic hepatitis C including cirrhosis	3	Rate	1996	397.975	590.413	276.026
2	DALYs (Disability-Adjusted Life Years)	176	Comoros	1	Male	27	Age-standardized	524	Cirrhosis due to alcohol	3	Rate	1996	289.663	480.573	173.326
2	DALYs (Disability-Adjusted Life Years)	176	Comoros	2	Female	27	Age-standardized	524	Cirrhosis due to alcohol	3	Rate	1996	101.296	159.47	58.9955
2	DALYs (Disability-Adjusted Life Years)	176	Comoros	3	Both	27	Age-standardized	524	Cirrhosis due to alcohol	3	Rate	1996	191.254	291.307	117.926
2	DALYs (Disability-Adjusted Life Years)	176	Comoros	1	Male	27	Age-standardized	525	Cirrhosis due to other causes	3	Rate	1996	126.438	196.133	83.0434
2	DALYs (Disability-Adjusted Life Years)	176	Comoros	2	Female	27	Age-standardized	525	Cirrhosis due to other causes	3	Rate	1996	198.011	275.15	134.709
2	DALYs (Disability-Adjusted Life Years)	176	Comoros	3	Both	27	Age-standardized	525	Cirrhosis due to other causes	3	Rate	1996	163.597	221.007	119.843
2	DALYs (Disability-Adjusted Life Years)	196	South Africa	1	Male	27	Age-standardized	521	Cirrhosis and other chronic liver diseases	3	Rate	1994	901.739	1120.45	783.013
2	DALYs (Disability-Adjusted Life Years)	196	South Africa	2	Female	27	Age-standardized	521	Cirrhosis and other chronic liver diseases	3	Rate	1994	389.975	468.086	329.002
2	DALYs (Disability-Adjusted Life Years)	196	South Africa	3	Both	27	Age-standardized	521	Cirrhosis and other chronic liver diseases	3	Rate	1994	621.566	744.51	546.656
2	DALYs (Disability-Adjusted Life Years)	196	South Africa	1	Male	27	Age-standardized	522	Chronic hepatitis B including cirrhosis	3	Rate	1994	278.872	359.695	230.936
2	DALYs (Disability-Adjusted Life Years)	196	South Africa	2	Female	27	Age-standardized	522	Chronic hepatitis B including cirrhosis	3	Rate	1994	108.526	136.332	86.4699
2	DALYs (Disability-Adjusted Life Years)	196	South Africa	3	Both	27	Age-standardized	522	Chronic hepatitis B including cirrhosis	3	Rate	1994	186.177	230.137	154.461
2	DALYs (Disability-Adjusted Life Years)	196	South Africa	1	Male	27	Age-standardized	523	Chronic hepatitis C including cirrhosis	3	Rate	1994	288.245	366.766	239.147
2	DALYs (Disability-Adjusted Life Years)	196	South Africa	2	Female	27	Age-standardized	523	Chronic hepatitis C including cirrhosis	3	Rate	1994	116.417	146.418	92.0314
2	DALYs (Disability-Adjusted Life Years)	196	South Africa	3	Both	27	Age-standardized	523	Chronic hepatitis C including cirrhosis	3	Rate	1994	194.786	237.993	161.958
2	DALYs (Disability-Adjusted Life Years)	196	South Africa	1	Male	27	Age-standardized	524	Cirrhosis due to alcohol	3	Rate	1994	196.64	263.158	153.868
2	DALYs (Disability-Adjusted Life Years)	196	South Africa	2	Female	27	Age-standardized	524	Cirrhosis due to alcohol	3	Rate	1994	44.631	57.9663	33.2368
2	DALYs (Disability-Adjusted Life Years)	196	South Africa	3	Both	27	Age-standardized	524	Cirrhosis due to alcohol	3	Rate	1994	112.55	146.025	88.8816
2	DALYs (Disability-Adjusted Life Years)	196	South Africa	1	Male	27	Age-standardized	525	Cirrhosis due to other causes	3	Rate	1994	84.8739	107.611	66.7375
2	DALYs (Disability-Adjusted Life Years)	196	South Africa	2	Female	27	Age-standardized	525	Cirrhosis due to other causes	3	Rate	1994	98.8522	122.7	77.2737
2	DALYs (Disability-Adjusted Life Years)	196	South Africa	3	Both	27	Age-standardized	525	Cirrhosis due to other causes	3	Rate	1994	92.4425	112.845	75.3583
2	DALYs (Disability-Adjusted Life Years)	201	Burkina Faso	1	Male	27	Age-standardized	971	Nonalcoholic fatty liver disease including cirrhosis	3	Rate	1998	22.1737	33.7316	13.5386
2	DALYs (Disability-Adjusted Life Years)	201	Burkina Faso	2	Female	27	Age-standardized	971	Nonalcoholic fatty liver disease including cirrhosis	3	Rate	1998	27.8443	42.0893	17.4543
2	DALYs (Disability-Adjusted Life Years)	201	Burkina Faso	3	Both	27	Age-standardized	971	Nonalcoholic fatty liver disease including cirrhosis	3	Rate	1998	25.2946	38.0002	16.0352
2	DALYs (Disability-Adjusted Life Years)	185	Rwanda	1	Male	27	Age-standardized	971	Nonalcoholic fatty liver disease including cirrhosis	3	Rate	1995	53.7929	84.1885	32.281
2	DALYs (Disability-Adjusted Life Years)	185	Rwanda	2	Female	27	Age-standardized	971	Nonalcoholic fatty liver disease including cirrhosis	3	Rate	1995	51.673	81.4176	28.9405
2	DALYs (Disability-Adjusted Life Years)	185	Rwanda	3	Both	27	Age-standardized	971	Nonalcoholic fatty liver disease including cirrhosis	3	Rate	1995	52.7699	80.8711	32.0894
2	DALYs (Disability-Adjusted Life Years)	201	Burkina Faso	1	Male	27	Age-standardized	971	Nonalcoholic fatty liver disease including cirrhosis	3	Rate	1999	23.6704	35.4738	14.6946
2	DALYs (Disability-Adjusted Life Years)	201	Burkina Faso	2	Female	27	Age-standardized	971	Nonalcoholic fatty liver disease including cirrhosis	3	Rate	1999	28.9736	43.4223	18.3053
2	DALYs (Disability-Adjusted Life Years)	201	Burkina Faso	3	Both	27	Age-standardized	971	Nonalcoholic fatty liver disease including cirrhosis	3	Rate	1999	26.5798	40.5966	16.7397
2	DALYs (Disability-Adjusted Life Years)	205	Côte d'Ivoire	1	Male	27	Age-standardized	521	Cirrhosis and other chronic liver diseases	3	Rate	1994	2076.82	2605.53	1672.21
2	DALYs (Disability-Adjusted Life Years)	205	Côte d'Ivoire	2	Female	27	Age-standardized	521	Cirrhosis and other chronic liver diseases	3	Rate	1994	704.59	1027.36	459.528
2	DALYs (Disability-Adjusted Life Years)	205	Côte d'Ivoire	3	Both	27	Age-standardized	521	Cirrhosis and other chronic liver diseases	3	Rate	1994	1433.42	1799.08	1134.05
2	DALYs (Disability-Adjusted Life Years)	205	Côte d'Ivoire	1	Male	27	Age-standardized	522	Chronic hepatitis B including cirrhosis	3	Rate	1994	862.568	1121.91	626.528
2	DALYs (Disability-Adjusted Life Years)	205	Côte d'Ivoire	2	Female	27	Age-standardized	522	Chronic hepatitis B including cirrhosis	3	Rate	1994	281.345	402.536	173.364
2	DALYs (Disability-Adjusted Life Years)	205	Côte d'Ivoire	3	Both	27	Age-standardized	522	Chronic hepatitis B including cirrhosis	3	Rate	1994	589.712	771.983	436.301
2	DALYs (Disability-Adjusted Life Years)	205	Côte d'Ivoire	1	Male	27	Age-standardized	523	Chronic hepatitis C including cirrhosis	3	Rate	1994	509.892	707.931	351.678
2	DALYs (Disability-Adjusted Life Years)	205	Côte d'Ivoire	2	Female	27	Age-standardized	523	Chronic hepatitis C including cirrhosis	3	Rate	1994	170.762	268.805	99.3186
2	DALYs (Disability-Adjusted Life Years)	205	Côte d'Ivoire	3	Both	27	Age-standardized	523	Chronic hepatitis C including cirrhosis	3	Rate	1994	350.824	486.457	235.564
2	DALYs (Disability-Adjusted Life Years)	205	Côte d'Ivoire	1	Male	27	Age-standardized	524	Cirrhosis due to alcohol	3	Rate	1994	464.902	667.716	291.229
2	DALYs (Disability-Adjusted Life Years)	205	Côte d'Ivoire	2	Female	27	Age-standardized	524	Cirrhosis due to alcohol	3	Rate	1994	74.1509	124.54	40.9478
2	DALYs (Disability-Adjusted Life Years)	205	Côte d'Ivoire	3	Both	27	Age-standardized	524	Cirrhosis due to alcohol	3	Rate	1994	282.557	413.017	180.531
2	DALYs (Disability-Adjusted Life Years)	205	Côte d'Ivoire	1	Male	27	Age-standardized	525	Cirrhosis due to other causes	3	Rate	1994	198.118	261.25	141.959
2	DALYs (Disability-Adjusted Life Years)	205	Côte d'Ivoire	2	Female	27	Age-standardized	525	Cirrhosis due to other causes	3	Rate	1994	145.688	217.698	89.6566
2	DALYs (Disability-Adjusted Life Years)	205	Côte d'Ivoire	3	Both	27	Age-standardized	525	Cirrhosis due to other causes	3	Rate	1994	172.884	231.662	121.116
2	DALYs (Disability-Adjusted Life Years)	204	Chad	1	Male	27	Age-standardized	521	Cirrhosis and other chronic liver diseases	3	Rate	1996	2128.91	3083.78	1550.23
2	DALYs (Disability-Adjusted Life Years)	204	Chad	2	Female	27	Age-standardized	521	Cirrhosis and other chronic liver diseases	3	Rate	1996	976.333	1369.87	620.246
2	DALYs (Disability-Adjusted Life Years)	204	Chad	3	Both	27	Age-standardized	521	Cirrhosis and other chronic liver diseases	3	Rate	1996	1533.38	2103.16	1179.08
2	DALYs (Disability-Adjusted Life Years)	204	Chad	1	Male	27	Age-standardized	522	Chronic hepatitis B including cirrhosis	3	Rate	1996	893.681	1352.71	621.835
2	DALYs (Disability-Adjusted Life Years)	204	Chad	2	Female	27	Age-standardized	522	Chronic hepatitis B including cirrhosis	3	Rate	1996	402.994	571.446	244.828
2	DALYs (Disability-Adjusted Life Years)	204	Chad	3	Both	27	Age-standardized	522	Chronic hepatitis B including cirrhosis	3	Rate	1996	639.301	907.348	455.493
2	DALYs (Disability-Adjusted Life Years)	204	Chad	1	Male	27	Age-standardized	523	Chronic hepatitis C including cirrhosis	3	Rate	1996	528.534	847.857	335.837
2	DALYs (Disability-Adjusted Life Years)	204	Chad	2	Female	27	Age-standardized	523	Chronic hepatitis C including cirrhosis	3	Rate	1996	246.84	395.407	141.921
2	DALYs (Disability-Adjusted Life Years)	204	Chad	3	Both	27	Age-standardized	523	Chronic hepatitis C including cirrhosis	3	Rate	1996	382.233	580.361	254.8
2	DALYs (Disability-Adjusted Life Years)	204	Chad	1	Male	27	Age-standardized	524	Cirrhosis due to alcohol	3	Rate	1996	433.476	688.766	251.395
2	DALYs (Disability-Adjusted Life Years)	204	Chad	2	Female	27	Age-standardized	524	Cirrhosis due to alcohol	3	Rate	1996	98.2	165.731	51.9997
2	DALYs (Disability-Adjusted Life Years)	204	Chad	3	Both	27	Age-standardized	524	Cirrhosis due to alcohol	3	Rate	1996	261.282	410.144	156.974
2	DALYs (Disability-Adjusted Life Years)	204	Chad	1	Male	27	Age-standardized	525	Cirrhosis due to other causes	3	Rate	1996	243.992	345.873	168.671
2	DALYs (Disability-Adjusted Life Years)	204	Chad	2	Female	27	Age-standardized	525	Cirrhosis due to other causes	3	Rate	1996	196.459	289.427	125.684
2	DALYs (Disability-Adjusted Life Years)	204	Chad	3	Both	27	Age-standardized	525	Cirrhosis due to other causes	3	Rate	1996	220.044	301.758	158.977
2	DALYs (Disability-Adjusted Life Years)	217	Sierra Leone	1	Male	27	Age-standardized	521	Cirrhosis and other chronic liver diseases	3	Rate	1994	1573.89	2147.61	1222.74
2	DALYs (Disability-Adjusted Life Years)	217	Sierra Leone	2	Female	27	Age-standardized	521	Cirrhosis and other chronic liver diseases	3	Rate	1994	803.959	1126.82	543.779
2	DALYs (Disability-Adjusted Life Years)	217	Sierra Leone	3	Both	27	Age-standardized	521	Cirrhosis and other chronic liver diseases	3	Rate	1994	1189.06	1596.25	921.433
2	DALYs (Disability-Adjusted Life Years)	217	Sierra Leone	1	Male	27	Age-standardized	522	Chronic hepatitis B including cirrhosis	3	Rate	1994	641.267	924.617	465.32
2	DALYs (Disability-Adjusted Life Years)	217	Sierra Leone	2	Female	27	Age-standardized	522	Chronic hepatitis B including cirrhosis	3	Rate	1994	318.39	467.877	204.454
2	DALYs (Disability-Adjusted Life Years)	217	Sierra Leone	3	Both	27	Age-standardized	522	Chronic hepatitis B including cirrhosis	3	Rate	1994	479.092	672.318	349.198
2	DALYs (Disability-Adjusted Life Years)	217	Sierra Leone	1	Male	27	Age-standardized	523	Chronic hepatitis C including cirrhosis	3	Rate	1994	366.592	575.908	237.888
2	DALYs (Disability-Adjusted Life Years)	217	Sierra Leone	2	Female	27	Age-standardized	523	Chronic hepatitis C including cirrhosis	3	Rate	1994	188.216	292.725	109.414
2	DALYs (Disability-Adjusted Life Years)	217	Sierra Leone	3	Both	27	Age-standardized	523	Chronic hepatitis C including cirrhosis	3	Rate	1994	276.999	425.62	181.399
2	DALYs (Disability-Adjusted Life Years)	217	Sierra Leone	1	Male	27	Age-standardized	524	Cirrhosis due to alcohol	3	Rate	1994	329.678	496.139	203.048
2	DALYs (Disability-Adjusted Life Years)	217	Sierra Leone	2	Female	27	Age-standardized	524	Cirrhosis due to alcohol	3	Rate	1994	80.8703	135.955	46.1368
2	DALYs (Disability-Adjusted Life Years)	217	Sierra Leone	3	Both	27	Age-standardized	524	Cirrhosis due to alcohol	3	Rate	1994	206.714	317.233	127.279
2	DALYs (Disability-Adjusted Life Years)	217	Sierra Leone	1	Male	27	Age-standardized	525	Cirrhosis due to other causes	3	Rate	1994	209.718	293.281	147.789
2	DALYs (Disability-Adjusted Life Years)	217	Sierra Leone	2	Female	27	Age-standardized	525	Cirrhosis due to other causes	3	Rate	1994	184.883	258.988	126.804
2	DALYs (Disability-Adjusted Life Years)	217	Sierra Leone	3	Both	27	Age-standardized	525	Cirrhosis due to other causes	3	Rate	1994	197.171	260.773	145.273
2	DALYs (Disability-Adjusted Life Years)	187	Somalia	1	Male	27	Age-standardized	971	Nonalcoholic fatty liver disease including cirrhosis	3	Rate	1996	55.5132	96.4328	29.8859
2	DALYs (Disability-Adjusted Life Years)	187	Somalia	2	Female	27	Age-standardized	971	Nonalcoholic fatty liver disease including cirrhosis	3	Rate	1996	61.3414	100.865	35.1519
2	DALYs (Disability-Adjusted Life Years)	187	Somalia	3	Both	27	Age-standardized	971	Nonalcoholic fatty liver disease including cirrhosis	3	Rate	1996	59.0889	96.1414	35.0168
2	DALYs (Disability-Adjusted Life Years)	191	Zambia	1	Male	27	Age-standardized	971	Nonalcoholic fatty liver disease including cirrhosis	3	Rate	1997	58.6074	88.5681	37.0651
2	DALYs (Disability-Adjusted Life Years)	191	Zambia	2	Female	27	Age-standardized	971	Nonalcoholic fatty liver disease including cirrhosis	3	Rate	1997	60.1645	91.8401	39.0544
2	DALYs (Disability-Adjusted Life Years)	191	Zambia	3	Both	27	Age-standardized	971	Nonalcoholic fatty liver disease including cirrhosis	3	Rate	1997	59.0828	86.7471	38.3718
2	DALYs (Disability-Adjusted Life Years)	203	Cabo Verde	1	Male	27	Age-standardized	523	Chronic hepatitis C including cirrhosis	3	Rate	1996	368.356	575.214	236.938
2	DALYs (Disability-Adjusted Life Years)	203	Cabo Verde	2	Female	27	Age-standardized	523	Chronic hepatitis C including cirrhosis	3	Rate	1996	155.35	242.253	97.3734
2	DALYs (Disability-Adjusted Life Years)	203	Cabo Verde	3	Both	27	Age-standardized	523	Chronic hepatitis C including cirrhosis	3	Rate	1996	245.621	375.115	162.442
2	DALYs (Disability-Adjusted Life Years)	203	Cabo Verde	1	Male	27	Age-standardized	524	Cirrhosis due to alcohol	3	Rate	1996	291.757	456.946	171.791
2	DALYs (Disability-Adjusted Life Years)	203	Cabo Verde	2	Female	27	Age-standardized	524	Cirrhosis due to alcohol	3	Rate	1996	58.4433	99.2002	32.8554
2	DALYs (Disability-Adjusted Life Years)	203	Cabo Verde	3	Both	27	Age-standardized	524	Cirrhosis due to alcohol	3	Rate	1996	155.174	244.943	94.2039
2	DALYs (Disability-Adjusted Life Years)	203	Cabo Verde	1	Male	27	Age-standardized	525	Cirrhosis due to other causes	3	Rate	1996	129.134	185.546	90.8161
2	DALYs (Disability-Adjusted Life Years)	203	Cabo Verde	2	Female	27	Age-standardized	525	Cirrhosis due to other causes	3	Rate	1996	133.315	197.403	92.3333
2	DALYs (Disability-Adjusted Life Years)	203	Cabo Verde	3	Both	27	Age-standardized	525	Cirrhosis due to other causes	3	Rate	1996	131.742	188.131	97.3234
2	DALYs (Disability-Adjusted Life Years)	196	South Africa	1	Male	27	Age-standardized	521	Cirrhosis and other chronic liver diseases	3	Rate	1997	1035.93	1133.25	949.846
2	DALYs (Disability-Adjusted Life Years)	196	South Africa	2	Female	27	Age-standardized	521	Cirrhosis and other chronic liver diseases	3	Rate	1997	351.844	393.184	304.987
2	DALYs (Disability-Adjusted Life Years)	196	South Africa	3	Both	27	Age-standardized	521	Cirrhosis and other chronic liver diseases	3	Rate	1997	657.593	713.401	602.62
2	DALYs (Disability-Adjusted Life Years)	196	South Africa	1	Male	27	Age-standardized	522	Chronic hepatitis B including cirrhosis	3	Rate	1997	315.401	361.451	272.984
2	DALYs (Disability-Adjusted Life Years)	196	South Africa	2	Female	27	Age-standardized	522	Chronic hepatitis B including cirrhosis	3	Rate	1997	98.5294	116.532	80.7883
2	DALYs (Disability-Adjusted Life Years)	196	South Africa	3	Both	27	Age-standardized	522	Chronic hepatitis B including cirrhosis	3	Rate	1997	195.953	223.575	170.418
2	DALYs (Disability-Adjusted Life Years)	196	South Africa	1	Male	27	Age-standardized	523	Chronic hepatitis C including cirrhosis	3	Rate	1997	327.166	377.719	282.649
2	DALYs (Disability-Adjusted Life Years)	196	South Africa	2	Female	27	Age-standardized	523	Chronic hepatitis C including cirrhosis	3	Rate	1997	104.454	124.552	86.3522
2	DALYs (Disability-Adjusted Life Years)	196	South Africa	3	Both	27	Age-standardized	523	Chronic hepatitis C including cirrhosis	3	Rate	1997	204.613	235.338	177.109
2	DALYs (Disability-Adjusted Life Years)	196	South Africa	1	Male	27	Age-standardized	524	Cirrhosis due to alcohol	3	Rate	1997	236.675	280.677	199.713
2	DALYs (Disability-Adjusted Life Years)	196	South Africa	2	Female	27	Age-standardized	524	Cirrhosis due to alcohol	3	Rate	1997	44.3395	54.187	35.8317
2	DALYs (Disability-Adjusted Life Years)	196	South Africa	3	Both	27	Age-standardized	524	Cirrhosis due to alcohol	3	Rate	1997	129.107	153.044	107.5
2	DALYs (Disability-Adjusted Life Years)	196	South Africa	1	Male	27	Age-standardized	525	Cirrhosis due to other causes	3	Rate	1997	90.407	111.538	71.2053
2	DALYs (Disability-Adjusted Life Years)	196	South Africa	2	Female	27	Age-standardized	525	Cirrhosis due to other causes	3	Rate	1997	82.7775	102.399	63.9994
2	DALYs (Disability-Adjusted Life Years)	196	South Africa	3	Both	27	Age-standardized	525	Cirrhosis due to other causes	3	Rate	1997	86.598	104.212	69.9532
2	DALYs (Disability-Adjusted Life Years)	169	Central African Republic	1	Male	27	Age-standardized	971	Nonalcoholic fatty liver disease including cirrhosis	3	Rate	1993	52.6264	86.1049	30.4001
2	DALYs (Disability-Adjusted Life Years)	169	Central African Republic	2	Female	27	Age-standardized	971	Nonalcoholic fatty liver disease including cirrhosis	3	Rate	1993	32.345	51.1744	18.6461
2	DALYs (Disability-Adjusted Life Years)	169	Central African Republic	3	Both	27	Age-standardized	971	Nonalcoholic fatty liver disease including cirrhosis	3	Rate	1993	42.0857	65.9448	25.7365
2	DALYs (Disability-Adjusted Life Years)	182	Malawi	1	Male	27	Age-standardized	971	Nonalcoholic fatty liver disease including cirrhosis	3	Rate	1993	47.6777	73.7926	28.975
2	DALYs (Disability-Adjusted Life Years)	182	Malawi	2	Female	27	Age-standardized	971	Nonalcoholic fatty liver disease including cirrhosis	3	Rate	1993	52.1878	78.2856	33.0712
2	DALYs (Disability-Adjusted Life Years)	182	Malawi	3	Both	27	Age-standardized	971	Nonalcoholic fatty liver disease including cirrhosis	3	Rate	1993	50.3576	74.2113	33.3045
2	DALYs (Disability-Adjusted Life Years)	187	Somalia	1	Male	27	Age-standardized	521	Cirrhosis and other chronic liver diseases	3	Rate	1996	3068.36	4345.46	1886.12
2	DALYs (Disability-Adjusted Life Years)	187	Somalia	2	Female	27	Age-standardized	521	Cirrhosis and other chronic liver diseases	3	Rate	1996	1435.56	2050.55	960.253
2	DALYs (Disability-Adjusted Life Years)	187	Somalia	3	Both	27	Age-standardized	521	Cirrhosis and other chronic liver diseases	3	Rate	1996	2205.77	2940.35	1523.99
2	DALYs (Disability-Adjusted Life Years)	187	Somalia	1	Male	27	Age-standardized	522	Chronic hepatitis B including cirrhosis	3	Rate	1996	1373.25	2051.64	801.297
2	DALYs (Disability-Adjusted Life Years)	187	Somalia	2	Female	27	Age-standardized	522	Chronic hepatitis B including cirrhosis	3	Rate	1996	538.926	768.647	339.69
2	DALYs (Disability-Adjusted Life Years)	187	Somalia	3	Both	27	Age-standardized	522	Chronic hepatitis B including cirrhosis	3	Rate	1996	931.879	1328.22	608.44
2	DALYs (Disability-Adjusted Life Years)	187	Somalia	1	Male	27	Age-standardized	523	Chronic hepatitis C including cirrhosis	3	Rate	1996	733.354	1113.3	427.429
2	DALYs (Disability-Adjusted Life Years)	187	Somalia	2	Female	27	Age-standardized	523	Chronic hepatitis C including cirrhosis	3	Rate	1996	360.294	549.694	221.379
2	DALYs (Disability-Adjusted Life Years)	187	Somalia	3	Both	27	Age-standardized	523	Chronic hepatitis C including cirrhosis	3	Rate	1996	537.024	771.873	345.374
2	DALYs (Disability-Adjusted Life Years)	209	Guinea-Bissau	1	Male	27	Age-standardized	522	Chronic hepatitis B including cirrhosis	3	Rate	1995	1130.06	1609.78	725.336
2	DALYs (Disability-Adjusted Life Years)	209	Guinea-Bissau	2	Female	27	Age-standardized	522	Chronic hepatitis B including cirrhosis	3	Rate	1995	524.905	735.903	331.674
2	DALYs (Disability-Adjusted Life Years)	209	Guinea-Bissau	3	Both	27	Age-standardized	522	Chronic hepatitis B including cirrhosis	3	Rate	1995	810.055	1105.16	532.93
2	DALYs (Disability-Adjusted Life Years)	209	Guinea-Bissau	1	Male	27	Age-standardized	523	Chronic hepatitis C including cirrhosis	3	Rate	1995	666.29	987.721	413.214
2	DALYs (Disability-Adjusted Life Years)	209	Guinea-Bissau	2	Female	27	Age-standardized	523	Chronic hepatitis C including cirrhosis	3	Rate	1995	318.35	491.001	192.965
2	DALYs (Disability-Adjusted Life Years)	209	Guinea-Bissau	3	Both	27	Age-standardized	523	Chronic hepatitis C including cirrhosis	3	Rate	1995	482.077	689.594	302.974
2	DALYs (Disability-Adjusted Life Years)	209	Guinea-Bissau	1	Male	27	Age-standardized	524	Cirrhosis due to alcohol	3	Rate	1995	549.224	849.81	310.514
2	DALYs (Disability-Adjusted Life Years)	209	Guinea-Bissau	2	Female	27	Age-standardized	524	Cirrhosis due to alcohol	3	Rate	1995	122.231	198.62	67.8209
2	DALYs (Disability-Adjusted Life Years)	209	Guinea-Bissau	3	Both	27	Age-standardized	524	Cirrhosis due to alcohol	3	Rate	1995	323.538	495.763	186.009
2	DALYs (Disability-Adjusted Life Years)	209	Guinea-Bissau	1	Male	27	Age-standardized	525	Cirrhosis due to other causes	3	Rate	1995	272.156	391.64	173.201
2	DALYs (Disability-Adjusted Life Years)	209	Guinea-Bissau	2	Female	27	Age-standardized	525	Cirrhosis due to other causes	3	Rate	1995	267.275	381.501	164.299
2	DALYs (Disability-Adjusted Life Years)	209	Guinea-Bissau	3	Both	27	Age-standardized	525	Cirrhosis due to other causes	3	Rate	1995	270.717	368.562	179.256
2	DALYs (Disability-Adjusted Life Years)	194	Lesotho	1	Male	27	Age-standardized	521	Cirrhosis and other chronic liver diseases	3	Rate	1995	1540.59	2497.57	981.168
2	DALYs (Disability-Adjusted Life Years)	194	Lesotho	2	Female	27	Age-standardized	521	Cirrhosis and other chronic liver diseases	3	Rate	1995	544.604	1080.83	230.414
2	DALYs (Disability-Adjusted Life Years)	194	Lesotho	3	Both	27	Age-standardized	521	Cirrhosis and other chronic liver diseases	3	Rate	1995	929.226	1572.01	586.431
2	DALYs (Disability-Adjusted Life Years)	194	Lesotho	1	Male	27	Age-standardized	522	Chronic hepatitis B including cirrhosis	3	Rate	1995	534.873	923	305.78
2	DALYs (Disability-Adjusted Life Years)	194	Lesotho	2	Female	27	Age-standardized	522	Chronic hepatitis B including cirrhosis	3	Rate	1995	173.269	349.482	66.7619
2	DALYs (Disability-Adjusted Life Years)	194	Lesotho	3	Both	27	Age-standardized	522	Chronic hepatitis B including cirrhosis	3	Rate	1995	313.239	548.273	176.896
2	DALYs (Disability-Adjusted Life Years)	194	Lesotho	1	Male	27	Age-standardized	523	Chronic hepatitis C including cirrhosis	3	Rate	1995	478.688	832.128	289.402
2	DALYs (Disability-Adjusted Life Years)	194	Lesotho	2	Female	27	Age-standardized	523	Chronic hepatitis C including cirrhosis	3	Rate	1995	169.293	362.254	68.3206
2	DALYs (Disability-Adjusted Life Years)	194	Lesotho	3	Both	27	Age-standardized	523	Chronic hepatitis C including cirrhosis	3	Rate	1995	289.526	526.598	163.39
2	DALYs (Disability-Adjusted Life Years)	194	Lesotho	1	Male	27	Age-standardized	971	Nonalcoholic fatty liver disease including cirrhosis	3	Rate	1993	43.6751	83.429	21.4791
2	DALYs (Disability-Adjusted Life Years)	194	Lesotho	2	Female	27	Age-standardized	971	Nonalcoholic fatty liver disease including cirrhosis	3	Rate	1993	26.2728	60.2213	9.74814
2	DALYs (Disability-Adjusted Life Years)	194	Lesotho	3	Both	27	Age-standardized	971	Nonalcoholic fatty liver disease including cirrhosis	3	Rate	1993	32.962	67.4931	15.9279
2	DALYs (Disability-Adjusted Life Years)	181	Madagascar	1	Male	27	Age-standardized	971	Nonalcoholic fatty liver disease including cirrhosis	3	Rate	1995	21.5025	38.1425	12.2191
2	DALYs (Disability-Adjusted Life Years)	181	Madagascar	2	Female	27	Age-standardized	971	Nonalcoholic fatty liver disease including cirrhosis	3	Rate	1995	31.2552	50.6469	18.6617
2	DALYs (Disability-Adjusted Life Years)	181	Madagascar	3	Both	27	Age-standardized	971	Nonalcoholic fatty liver disease including cirrhosis	3	Rate	1995	26.4204	42.2985	15.7535
2	DALYs (Disability-Adjusted Life Years)	203	Cabo Verde	1	Male	27	Age-standardized	971	Nonalcoholic fatty liver disease including cirrhosis	3	Rate	2001	31.026	47.5277	19.3798
2	DALYs (Disability-Adjusted Life Years)	203	Cabo Verde	2	Female	27	Age-standardized	971	Nonalcoholic fatty liver disease including cirrhosis	3	Rate	2001	27.9503	44.5702	17.7898
2	DALYs (Disability-Adjusted Life Years)	203	Cabo Verde	3	Both	27	Age-standardized	971	Nonalcoholic fatty liver disease including cirrhosis	3	Rate	2001	29.3773	45.5583	19.3184
2	DALYs (Disability-Adjusted Life Years)	189	United Republic of Tanzania	1	Male	27	Age-standardized	521	Cirrhosis and other chronic liver diseases	3	Rate	1996	1636.5	1927.44	1338.07
2	DALYs (Disability-Adjusted Life Years)	189	United Republic of Tanzania	2	Female	27	Age-standardized	521	Cirrhosis and other chronic liver diseases	3	Rate	1996	811.18	981.604	655.768
2	DALYs (Disability-Adjusted Life Years)	189	United Republic of Tanzania	3	Both	27	Age-standardized	521	Cirrhosis and other chronic liver diseases	3	Rate	1996	1209.22	1419.21	1015.59
2	DALYs (Disability-Adjusted Life Years)	189	United Republic of Tanzania	1	Male	27	Age-standardized	522	Chronic hepatitis B including cirrhosis	3	Rate	1996	643.847	828.97	462.24
2	DALYs (Disability-Adjusted Life Years)	189	United Republic of Tanzania	2	Female	27	Age-standardized	522	Chronic hepatitis B including cirrhosis	3	Rate	1996	294.31	382.728	219.63
2	DALYs (Disability-Adjusted Life Years)	189	United Republic of Tanzania	3	Both	27	Age-standardized	522	Chronic hepatitis B including cirrhosis	3	Rate	1996	462.725	590.898	340.513
2	DALYs (Disability-Adjusted Life Years)	189	United Republic of Tanzania	1	Male	27	Age-standardized	523	Chronic hepatitis C including cirrhosis	3	Rate	1996	486.917	664.064	352.619
2	DALYs (Disability-Adjusted Life Years)	189	United Republic of Tanzania	2	Female	27	Age-standardized	523	Chronic hepatitis C including cirrhosis	3	Rate	1996	230.852	313.518	164.337
2	DALYs (Disability-Adjusted Life Years)	189	United Republic of Tanzania	3	Both	27	Age-standardized	523	Chronic hepatitis C including cirrhosis	3	Rate	1996	354.264	468.432	258.887
2	DALYs (Disability-Adjusted Life Years)	189	United Republic of Tanzania	1	Male	27	Age-standardized	524	Cirrhosis due to alcohol	3	Rate	1996	342.132	471.702	224.656
2	DALYs (Disability-Adjusted Life Years)	189	United Republic of Tanzania	2	Female	27	Age-standardized	524	Cirrhosis due to alcohol	3	Rate	1996	92.0007	133.484	57.1412
2	DALYs (Disability-Adjusted Life Years)	189	United Republic of Tanzania	3	Both	27	Age-standardized	524	Cirrhosis due to alcohol	3	Rate	1996	212.611	293.862	142.873
2	DALYs (Disability-Adjusted Life Years)	189	United Republic of Tanzania	1	Male	27	Age-standardized	525	Cirrhosis due to other causes	3	Rate	1996	132.207	175.631	94.5191
2	DALYs (Disability-Adjusted Life Years)	189	United Republic of Tanzania	2	Female	27	Age-standardized	525	Cirrhosis due to other causes	3	Rate	1996	159.671	210.877	120.097
2	DALYs (Disability-Adjusted Life Years)	189	United Republic of Tanzania	3	Both	27	Age-standardized	525	Cirrhosis due to other causes	3	Rate	1996	146.612	189.311	110.819
2	DALYs (Disability-Adjusted Life Years)	172	Equatorial Guinea	1	Male	27	Age-standardized	971	Nonalcoholic fatty liver disease including cirrhosis	3	Rate	1992	45.5339	76.6744	23.2097
2	DALYs (Disability-Adjusted Life Years)	172	Equatorial Guinea	2	Female	27	Age-standardized	971	Nonalcoholic fatty liver disease including cirrhosis	3	Rate	1992	24.3036	43.0971	12.2966
2	DALYs (Disability-Adjusted Life Years)	172	Equatorial Guinea	3	Both	27	Age-standardized	971	Nonalcoholic fatty liver disease including cirrhosis	3	Rate	1992	33.8446	56.6386	20.4794
2	DALYs (Disability-Adjusted Life Years)	170	Congo	1	Male	27	Age-standardized	971	Nonalcoholic fatty liver disease including cirrhosis	3	Rate	1996	60.6885	99.4383	35.0216
2	DALYs (Disability-Adjusted Life Years)	170	Congo	2	Female	27	Age-standardized	971	Nonalcoholic fatty liver disease including cirrhosis	3	Rate	1996	46.5249	77.1717	25.1425
2	DALYs (Disability-Adjusted Life Years)	170	Congo	3	Both	27	Age-standardized	971	Nonalcoholic fatty liver disease including cirrhosis	3	Rate	1996	53.2536	83.5636	32.3433
2	DALYs (Disability-Adjusted Life Years)	204	Chad	1	Male	27	Age-standardized	971	Nonalcoholic fatty liver disease including cirrhosis	3	Rate	1993	27.8872	46.7473	15.8241
2	DALYs (Disability-Adjusted Life Years)	204	Chad	2	Female	27	Age-standardized	971	Nonalcoholic fatty liver disease including cirrhosis	3	Rate	1993	31.676	53.8339	17.1756
2	DALYs (Disability-Adjusted Life Years)	204	Chad	3	Both	27	Age-standardized	971	Nonalcoholic fatty liver disease including cirrhosis	3	Rate	1993	29.8008	48.6305	17.4867
2	DALYs (Disability-Adjusted Life Years)	191	Zambia	1	Male	27	Age-standardized	521	Cirrhosis and other chronic liver diseases	3	Rate	1994	2717.48	3414.8	2218.83
2	DALYs (Disability-Adjusted Life Years)	191	Zambia	2	Female	27	Age-standardized	521	Cirrhosis and other chronic liver diseases	3	Rate	1994	1372.75	1729.92	1026.99
2	DALYs (Disability-Adjusted Life Years)	191	Zambia	3	Both	27	Age-standardized	521	Cirrhosis and other chronic liver diseases	3	Rate	1994	2052.12	2449.84	1702.36
2	DALYs (Disability-Adjusted Life Years)	191	Zambia	1	Male	27	Age-standardized	522	Chronic hepatitis B including cirrhosis	3	Rate	1994	1068.48	1369.73	781.789
2	DALYs (Disability-Adjusted Life Years)	191	Zambia	2	Female	27	Age-standardized	522	Chronic hepatitis B including cirrhosis	3	Rate	1994	500.044	667.174	361.51
2	DALYs (Disability-Adjusted Life Years)	191	Zambia	3	Both	27	Age-standardized	522	Chronic hepatitis B including cirrhosis	3	Rate	1994	787.011	984.547	595.17
2	DALYs (Disability-Adjusted Life Years)	191	Zambia	1	Male	27	Age-standardized	523	Chronic hepatitis C including cirrhosis	3	Rate	1994	810.763	1131.48	553.786
2	DALYs (Disability-Adjusted Life Years)	191	Zambia	2	Female	27	Age-standardized	523	Chronic hepatitis C including cirrhosis	3	Rate	1994	392.8	532.073	263.773
2	DALYs (Disability-Adjusted Life Years)	191	Zambia	3	Both	27	Age-standardized	523	Chronic hepatitis C including cirrhosis	3	Rate	1994	603.316	802.512	432.074
2	DALYs (Disability-Adjusted Life Years)	175	Burundi	1	Male	27	Age-standardized	521	Cirrhosis and other chronic liver diseases	3	Rate	1996	2801.58	3814.12	2019.63
2	DALYs (Disability-Adjusted Life Years)	175	Burundi	2	Female	27	Age-standardized	521	Cirrhosis and other chronic liver diseases	3	Rate	1996	1236.03	1653.71	810.889
2	DALYs (Disability-Adjusted Life Years)	175	Burundi	3	Both	27	Age-standardized	521	Cirrhosis and other chronic liver diseases	3	Rate	1996	1977.89	2515.63	1495.46
2	DALYs (Disability-Adjusted Life Years)	175	Burundi	1	Male	27	Age-standardized	522	Chronic hepatitis B including cirrhosis	3	Rate	1996	1075.79	1531.36	720.023
2	DALYs (Disability-Adjusted Life Years)	175	Burundi	2	Female	27	Age-standardized	522	Chronic hepatitis B including cirrhosis	3	Rate	1996	448.657	640.415	282.159
2	DALYs (Disability-Adjusted Life Years)	175	Burundi	3	Both	27	Age-standardized	522	Chronic hepatitis B including cirrhosis	3	Rate	1996	746.033	1007.87	520.142
2	DALYs (Disability-Adjusted Life Years)	169	Central African Republic	1	Male	27	Age-standardized	523	Chronic hepatitis C including cirrhosis	3	Rate	1995	1276.03	1789.32	789.994
2	DALYs (Disability-Adjusted Life Years)	169	Central African Republic	2	Female	27	Age-standardized	523	Chronic hepatitis C including cirrhosis	3	Rate	1995	355.384	521.235	225.469
2	DALYs (Disability-Adjusted Life Years)	169	Central African Republic	3	Both	27	Age-standardized	523	Chronic hepatitis C including cirrhosis	3	Rate	1995	792.27	1112.45	527.332
2	DALYs (Disability-Adjusted Life Years)	169	Central African Republic	1	Male	27	Age-standardized	524	Cirrhosis due to alcohol	3	Rate	1995	834.79	1278.02	483.35
2	DALYs (Disability-Adjusted Life Years)	169	Central African Republic	2	Female	27	Age-standardized	524	Cirrhosis due to alcohol	3	Rate	1995	115.942	193.174	65.5868
2	DALYs (Disability-Adjusted Life Years)	169	Central African Republic	3	Both	27	Age-standardized	524	Cirrhosis due to alcohol	3	Rate	1995	453.511	694.222	264.148
2	DALYs (Disability-Adjusted Life Years)	169	Central African Republic	1	Male	27	Age-standardized	525	Cirrhosis due to other causes	3	Rate	1995	299.602	430.349	202.359
2	DALYs (Disability-Adjusted Life Years)	169	Central African Republic	2	Female	27	Age-standardized	525	Cirrhosis due to other causes	3	Rate	1995	220.996	313.149	147.695
2	DALYs (Disability-Adjusted Life Years)	169	Central African Republic	3	Both	27	Age-standardized	525	Cirrhosis due to other causes	3	Rate	1995	260.063	356.376	181.107
2	DALYs (Disability-Adjusted Life Years)	169	Central African Republic	1	Male	27	Age-standardized	523	Chronic hepatitis C including cirrhosis	3	Rate	1993	1302.27	1828.04	831.51
2	DALYs (Disability-Adjusted Life Years)	169	Central African Republic	2	Female	27	Age-standardized	523	Chronic hepatitis C including cirrhosis	3	Rate	1993	354.01	502.003	224.696
2	DALYs (Disability-Adjusted Life Years)	169	Central African Republic	3	Both	27	Age-standardized	523	Chronic hepatitis C including cirrhosis	3	Rate	1993	802.946	1133.38	546.289
2	DALYs (Disability-Adjusted Life Years)	169	Central African Republic	1	Male	27	Age-standardized	524	Cirrhosis due to alcohol	3	Rate	1993	848.925	1304.66	472.797
2	DALYs (Disability-Adjusted Life Years)	169	Central African Republic	2	Female	27	Age-standardized	524	Cirrhosis due to alcohol	3	Rate	1993	114.546	187.214	67.8053
2	DALYs (Disability-Adjusted Life Years)	169	Central African Republic	3	Both	27	Age-standardized	524	Cirrhosis due to alcohol	3	Rate	1993	459.316	709.114	264.37
2	DALYs (Disability-Adjusted Life Years)	169	Central African Republic	1	Male	27	Age-standardized	525	Cirrhosis due to other causes	3	Rate	1993	309.249	432.727	215.235
2	DALYs (Disability-Adjusted Life Years)	169	Central African Republic	2	Female	27	Age-standardized	525	Cirrhosis due to other causes	3	Rate	1993	228.304	316.048	153.779
2	DALYs (Disability-Adjusted Life Years)	169	Central African Republic	3	Both	27	Age-standardized	525	Cirrhosis due to other causes	3	Rate	1993	268.303	361.991	190.797
2	DALYs (Disability-Adjusted Life Years)	211	Mali	1	Male	27	Age-standardized	521	Cirrhosis and other chronic liver diseases	3	Rate	1998	1290.03	2102.27	798.77
2	DALYs (Disability-Adjusted Life Years)	211	Mali	2	Female	27	Age-standardized	521	Cirrhosis and other chronic liver diseases	3	Rate	1998	829.496	1215.4	359.575
2	DALYs (Disability-Adjusted Life Years)	211	Mali	3	Both	27	Age-standardized	521	Cirrhosis and other chronic liver diseases	3	Rate	1998	1060.61	1394.54	765.799
2	DALYs (Disability-Adjusted Life Years)	211	Mali	1	Male	27	Age-standardized	522	Chronic hepatitis B including cirrhosis	3	Rate	1998	533.312	799.737	320.25
2	DALYs (Disability-Adjusted Life Years)	211	Mali	2	Female	27	Age-standardized	522	Chronic hepatitis B including cirrhosis	3	Rate	1998	337.764	510.711	142.657
2	DALYs (Disability-Adjusted Life Years)	211	Mali	3	Both	27	Age-standardized	522	Chronic hepatitis B including cirrhosis	3	Rate	1998	435.481	595.091	291.995
2	DALYs (Disability-Adjusted Life Years)	211	Mali	1	Male	27	Age-standardized	523	Chronic hepatitis C including cirrhosis	3	Rate	1998	332.298	549.636	194.022
2	DALYs (Disability-Adjusted Life Years)	211	Mali	2	Female	27	Age-standardized	523	Chronic hepatitis C including cirrhosis	3	Rate	1998	216.569	350.123	91.6016
2	DALYs (Disability-Adjusted Life Years)	211	Mali	3	Both	27	Age-standardized	523	Chronic hepatitis C including cirrhosis	3	Rate	1998	274.296	386.76	182.944
2	DALYs (Disability-Adjusted Life Years)	211	Mali	1	Male	27	Age-standardized	524	Cirrhosis due to alcohol	3	Rate	1998	240.707	380.039	131.983
2	DALYs (Disability-Adjusted Life Years)	211	Mali	2	Female	27	Age-standardized	524	Cirrhosis due to alcohol	3	Rate	1998	73.6944	126.587	28.6647
2	DALYs (Disability-Adjusted Life Years)	211	Mali	3	Both	27	Age-standardized	524	Cirrhosis due to alcohol	3	Rate	1998	158.041	237.088	95.5678
2	DALYs (Disability-Adjusted Life Years)	211	Mali	1	Male	27	Age-standardized	525	Cirrhosis due to other causes	3	Rate	1998	162.253	237.59	88.2871
2	DALYs (Disability-Adjusted Life Years)	211	Mali	2	Female	27	Age-standardized	525	Cirrhosis due to other causes	3	Rate	1998	169.719	273.371	69.1825
2	DALYs (Disability-Adjusted Life Years)	211	Mali	3	Both	27	Age-standardized	525	Cirrhosis due to other causes	3	Rate	1998	166.268	230.375	103.167
2	DALYs (Disability-Adjusted Life Years)	200	Benin	1	Male	27	Age-standardized	521	Cirrhosis and other chronic liver diseases	3	Rate	1995	1896.74	2700.71	1418.45
2	DALYs (Disability-Adjusted Life Years)	200	Benin	2	Female	27	Age-standardized	521	Cirrhosis and other chronic liver diseases	3	Rate	1995	927.709	1278.03	647.446
2	DALYs (Disability-Adjusted Life Years)	200	Benin	3	Both	27	Age-standardized	521	Cirrhosis and other chronic liver diseases	3	Rate	1995	1384.16	1846.91	1049.74
2	DALYs (Disability-Adjusted Life Years)	200	Benin	1	Male	27	Age-standardized	522	Chronic hepatitis B including cirrhosis	3	Rate	1995	791.035	1145.84	555.897
2	DALYs (Disability-Adjusted Life Years)	200	Benin	2	Female	27	Age-standardized	522	Chronic hepatitis B including cirrhosis	3	Rate	1995	368.064	508.881	241.768
2	DALYs (Disability-Adjusted Life Years)	200	Benin	3	Both	27	Age-standardized	522	Chronic hepatitis B including cirrhosis	3	Rate	1995	566.585	790.56	404.818
2	DALYs (Disability-Adjusted Life Years)	175	Burundi	1	Male	27	Age-standardized	521	Cirrhosis and other chronic liver diseases	3	Rate	1995	2821.76	3809.24	2030.63
2	DALYs (Disability-Adjusted Life Years)	175	Burundi	2	Female	27	Age-standardized	521	Cirrhosis and other chronic liver diseases	3	Rate	1995	1230.36	1646.38	823.044
2	DALYs (Disability-Adjusted Life Years)	175	Burundi	3	Both	27	Age-standardized	521	Cirrhosis and other chronic liver diseases	3	Rate	1995	1980.47	2535.48	1496.45
2	DALYs (Disability-Adjusted Life Years)	175	Burundi	1	Male	27	Age-standardized	522	Chronic hepatitis B including cirrhosis	3	Rate	1995	1081.44	1505.65	723.83
2	DALYs (Disability-Adjusted Life Years)	175	Burundi	2	Female	27	Age-standardized	522	Chronic hepatitis B including cirrhosis	3	Rate	1995	446.331	644.321	283.551
2	DALYs (Disability-Adjusted Life Years)	175	Burundi	3	Both	27	Age-standardized	522	Chronic hepatitis B including cirrhosis	3	Rate	1995	745.943	1005.28	523.194
2	DALYs (Disability-Adjusted Life Years)	197	Eswatini	1	Male	27	Age-standardized	971	Nonalcoholic fatty liver disease including cirrhosis	3	Rate	1995	87.906	140.135	52.3349
2	DALYs (Disability-Adjusted Life Years)	197	Eswatini	2	Female	27	Age-standardized	971	Nonalcoholic fatty liver disease including cirrhosis	3	Rate	1995	54.3653	92.2029	30.9841
2	DALYs (Disability-Adjusted Life Years)	197	Eswatini	3	Both	27	Age-standardized	971	Nonalcoholic fatty liver disease including cirrhosis	3	Rate	1995	69.7879	111.878	42.2374
2	DALYs (Disability-Adjusted Life Years)	209	Guinea-Bissau	1	Male	27	Age-standardized	522	Chronic hepatitis B including cirrhosis	3	Rate	1996	1105.2	1573.25	713.654
2	DALYs (Disability-Adjusted Life Years)	209	Guinea-Bissau	2	Female	27	Age-standardized	522	Chronic hepatitis B including cirrhosis	3	Rate	1996	518.243	733.685	327.878
2	DALYs (Disability-Adjusted Life Years)	209	Guinea-Bissau	3	Both	27	Age-standardized	522	Chronic hepatitis B including cirrhosis	3	Rate	1996	794.45	1087.27	529.151
2	DALYs (Disability-Adjusted Life Years)	209	Guinea-Bissau	1	Male	27	Age-standardized	523	Chronic hepatitis C including cirrhosis	3	Rate	1996	651.244	979.769	403.516
2	DALYs (Disability-Adjusted Life Years)	209	Guinea-Bissau	2	Female	27	Age-standardized	523	Chronic hepatitis C including cirrhosis	3	Rate	1996	314.124	481.549	193.428
2	DALYs (Disability-Adjusted Life Years)	209	Guinea-Bissau	3	Both	27	Age-standardized	523	Chronic hepatitis C including cirrhosis	3	Rate	1996	472.592	673.738	299.263
2	DALYs (Disability-Adjusted Life Years)	209	Guinea-Bissau	1	Male	27	Age-standardized	524	Cirrhosis due to alcohol	3	Rate	1996	537.275	826.356	304.09
2	DALYs (Disability-Adjusted Life Years)	209	Guinea-Bissau	2	Female	27	Age-standardized	524	Cirrhosis due to alcohol	3	Rate	1996	120.696	194.177	67.6657
2	DALYs (Disability-Adjusted Life Years)	209	Guinea-Bissau	3	Both	27	Age-standardized	524	Cirrhosis due to alcohol	3	Rate	1996	316.607	482.6	183.776
2	DALYs (Disability-Adjusted Life Years)	209	Guinea-Bissau	1	Male	27	Age-standardized	525	Cirrhosis due to other causes	3	Rate	1996	264.348	380.216	169.041
2	DALYs (Disability-Adjusted Life Years)	209	Guinea-Bissau	2	Female	27	Age-standardized	525	Cirrhosis due to other causes	3	Rate	1996	263.194	372.19	160.978
2	DALYs (Disability-Adjusted Life Years)	209	Guinea-Bissau	3	Both	27	Age-standardized	525	Cirrhosis due to other causes	3	Rate	1996	264.874	358.943	173.976
2	DALYs (Disability-Adjusted Life Years)	208	Guinea	1	Male	27	Age-standardized	521	Cirrhosis and other chronic liver diseases	3	Rate	1997	1569.8	2286.69	1139.82
2	DALYs (Disability-Adjusted Life Years)	208	Guinea	2	Female	27	Age-standardized	521	Cirrhosis and other chronic liver diseases	3	Rate	1997	1001.03	1310.26	733.115
2	DALYs (Disability-Adjusted Life Years)	208	Guinea	3	Both	27	Age-standardized	521	Cirrhosis and other chronic liver diseases	3	Rate	1997	1275.95	1678.18	982.868
2	DALYs (Disability-Adjusted Life Years)	208	Guinea	1	Male	27	Age-standardized	522	Chronic hepatitis B including cirrhosis	3	Rate	1997	666.096	1012.41	452.182
2	DALYs (Disability-Adjusted Life Years)	208	Guinea	2	Female	27	Age-standardized	522	Chronic hepatitis B including cirrhosis	3	Rate	1997	406.185	535.351	291.194
2	DALYs (Disability-Adjusted Life Years)	208	Guinea	3	Both	27	Age-standardized	522	Chronic hepatitis B including cirrhosis	3	Rate	1997	531.256	729.54	393.774
2	DALYs (Disability-Adjusted Life Years)	208	Guinea	1	Male	27	Age-standardized	523	Chronic hepatitis C including cirrhosis	3	Rate	1997	384.395	611.652	237.473
2	DALYs (Disability-Adjusted Life Years)	208	Guinea	2	Female	27	Age-standardized	523	Chronic hepatitis C including cirrhosis	3	Rate	1997	243.503	357.948	156.043
2	DALYs (Disability-Adjusted Life Years)	208	Guinea	3	Both	27	Age-standardized	523	Chronic hepatitis C including cirrhosis	3	Rate	1997	311.239	458.862	207.546
2	DALYs (Disability-Adjusted Life Years)	208	Guinea	1	Male	27	Age-standardized	524	Cirrhosis due to alcohol	3	Rate	1997	298.889	477.027	173.264
2	DALYs (Disability-Adjusted Life Years)	208	Guinea	2	Female	27	Age-standardized	524	Cirrhosis due to alcohol	3	Rate	1997	91.242	140.491	54.0112
2	DALYs (Disability-Adjusted Life Years)	208	Guinea	3	Both	27	Age-standardized	524	Cirrhosis due to alcohol	3	Rate	1997	192.244	295.897	117.821
2	DALYs (Disability-Adjusted Life Years)	208	Guinea	1	Male	27	Age-standardized	525	Cirrhosis due to other causes	3	Rate	1997	193.04	279.733	132.335
2	DALYs (Disability-Adjusted Life Years)	208	Guinea	2	Female	27	Age-standardized	525	Cirrhosis due to other causes	3	Rate	1997	220.225	299.791	155.112
2	DALYs (Disability-Adjusted Life Years)	208	Guinea	3	Both	27	Age-standardized	525	Cirrhosis due to other causes	3	Rate	1997	207.45	268.199	151.18
2	DALYs (Disability-Adjusted Life Years)	175	Burundi	1	Male	27	Age-standardized	523	Chronic hepatitis C including cirrhosis	3	Rate	1996	845.368	1248.75	536.685
2	DALYs (Disability-Adjusted Life Years)	175	Burundi	2	Female	27	Age-standardized	523	Chronic hepatitis C including cirrhosis	3	Rate	1996	361.796	522.424	229.132
2	DALYs (Disability-Adjusted Life Years)	175	Burundi	3	Both	27	Age-standardized	523	Chronic hepatitis C including cirrhosis	3	Rate	1996	591.457	831.445	392.24
2	DALYs (Disability-Adjusted Life Years)	175	Burundi	1	Male	27	Age-standardized	524	Cirrhosis due to alcohol	3	Rate	1996	614.582	934.336	373.967
2	DALYs (Disability-Adjusted Life Years)	175	Burundi	2	Female	27	Age-standardized	524	Cirrhosis due to alcohol	3	Rate	1996	153.106	251.285	86.2523
2	DALYs (Disability-Adjusted Life Years)	175	Burundi	3	Both	27	Age-standardized	524	Cirrhosis due to alcohol	3	Rate	1996	369.825	556.555	236.052
2	DALYs (Disability-Adjusted Life Years)	175	Burundi	1	Male	27	Age-standardized	525	Cirrhosis due to other causes	3	Rate	1996	223.686	321.908	133.831
2	DALYs (Disability-Adjusted Life Years)	175	Burundi	2	Female	27	Age-standardized	525	Cirrhosis due to other causes	3	Rate	1996	229.592	337.649	144.384
2	DALYs (Disability-Adjusted Life Years)	175	Burundi	3	Both	27	Age-standardized	525	Cirrhosis due to other causes	3	Rate	1996	227.843	312.453	154.697
2	DALYs (Disability-Adjusted Life Years)	206	Gambia	1	Male	27	Age-standardized	521	Cirrhosis and other chronic liver diseases	3	Rate	1995	1403.73	2009.85	940.586
2	DALYs (Disability-Adjusted Life Years)	206	Gambia	2	Female	27	Age-standardized	521	Cirrhosis and other chronic liver diseases	3	Rate	1995	593.618	890.924	306.394
2	DALYs (Disability-Adjusted Life Years)	206	Gambia	3	Both	27	Age-standardized	521	Cirrhosis and other chronic liver diseases	3	Rate	1995	1024.07	1348.17	745.832
2	DALYs (Disability-Adjusted Life Years)	206	Gambia	1	Male	27	Age-standardized	522	Chronic hepatitis B including cirrhosis	3	Rate	1995	577.189	833.405	367.155
2	DALYs (Disability-Adjusted Life Years)	206	Gambia	2	Female	27	Age-standardized	522	Chronic hepatitis B including cirrhosis	3	Rate	1995	236.551	354.388	117.686
2	DALYs (Disability-Adjusted Life Years)	206	Gambia	3	Both	27	Age-standardized	522	Chronic hepatitis B including cirrhosis	3	Rate	1995	416.634	565.065	284.479
2	DALYs (Disability-Adjusted Life Years)	194	Lesotho	1	Male	27	Age-standardized	524	Cirrhosis due to alcohol	3	Rate	2001	469.273	721.092	286.908
2	DALYs (Disability-Adjusted Life Years)	194	Lesotho	2	Female	27	Age-standardized	524	Cirrhosis due to alcohol	3	Rate	2001	89.2224	164.255	44.0562
2	DALYs (Disability-Adjusted Life Years)	194	Lesotho	3	Both	27	Age-standardized	524	Cirrhosis due to alcohol	3	Rate	2001	238.227	367.449	147.244
2	DALYs (Disability-Adjusted Life Years)	194	Lesotho	1	Male	27	Age-standardized	525	Cirrhosis due to other causes	3	Rate	2001	143.582	216.532	88.4055
2	DALYs (Disability-Adjusted Life Years)	194	Lesotho	2	Female	27	Age-standardized	525	Cirrhosis due to other causes	3	Rate	2001	141.303	259.114	72.8282
2	DALYs (Disability-Adjusted Life Years)	194	Lesotho	3	Both	27	Age-standardized	525	Cirrhosis due to other causes	3	Rate	2001	144.403	236.445	89.5462
2	DALYs (Disability-Adjusted Life Years)	178	Eritrea	1	Male	27	Age-standardized	971	Nonalcoholic fatty liver disease including cirrhosis	3	Rate	2001	38.814	58.9054	24.2732
2	DALYs (Disability-Adjusted Life Years)	178	Eritrea	2	Female	27	Age-standardized	971	Nonalcoholic fatty liver disease including cirrhosis	3	Rate	2001	37.605	60.5467	22.6954
2	DALYs (Disability-Adjusted Life Years)	178	Eritrea	3	Both	27	Age-standardized	971	Nonalcoholic fatty liver disease including cirrhosis	3	Rate	2001	38.9437	59.8283	24.9001
2	DALYs (Disability-Adjusted Life Years)	195	Namibia	1	Male	27	Age-standardized	971	Nonalcoholic fatty liver disease including cirrhosis	3	Rate	1996	42.5572	77.3715	24.2148
2	DALYs (Disability-Adjusted Life Years)	195	Namibia	2	Female	27	Age-standardized	971	Nonalcoholic fatty liver disease including cirrhosis	3	Rate	1996	27.4968	51.3272	13.6369
2	DALYs (Disability-Adjusted Life Years)	195	Namibia	3	Both	27	Age-standardized	971	Nonalcoholic fatty liver disease including cirrhosis	3	Rate	1996	34.5193	61.6317	18.9187
2	DALYs (Disability-Adjusted Life Years)	215	Sao Tome and Principe	1	Male	27	Age-standardized	971	Nonalcoholic fatty liver disease including cirrhosis	3	Rate	2001	74.3968	109.095	46.9655
2	DALYs (Disability-Adjusted Life Years)	215	Sao Tome and Principe	2	Female	27	Age-standardized	971	Nonalcoholic fatty liver disease including cirrhosis	3	Rate	2001	80.0054	119.718	51.5111
2	DALYs (Disability-Adjusted Life Years)	215	Sao Tome and Principe	3	Both	27	Age-standardized	971	Nonalcoholic fatty liver disease including cirrhosis	3	Rate	2001	77.5999	113.944	52.0848
2	DALYs (Disability-Adjusted Life Years)	191	Zambia	1	Male	27	Age-standardized	971	Nonalcoholic fatty liver disease including cirrhosis	3	Rate	1998	59.3378	89.1568	37.4416
2	DALYs (Disability-Adjusted Life Years)	191	Zambia	2	Female	27	Age-standardized	971	Nonalcoholic fatty liver disease including cirrhosis	3	Rate	1998	59.5717	90.2826	38.0185
2	DALYs (Disability-Adjusted Life Years)	191	Zambia	3	Both	27	Age-standardized	971	Nonalcoholic fatty liver disease including cirrhosis	3	Rate	1998	59.1662	86.777	37.9455
2	DALYs (Disability-Adjusted Life Years)	205	Côte d'Ivoire	1	Male	27	Age-standardized	971	Nonalcoholic fatty liver disease including cirrhosis	3	Rate	1994	41.3439	64.3669	25.948
2	DALYs (Disability-Adjusted Life Years)	205	Côte d'Ivoire	2	Female	27	Age-standardized	971	Nonalcoholic fatty liver disease including cirrhosis	3	Rate	1994	32.6439	53.5679	18.1154
2	DALYs (Disability-Adjusted Life Years)	205	Côte d'Ivoire	3	Both	27	Age-standardized	971	Nonalcoholic fatty liver disease including cirrhosis	3	Rate	1994	37.447	57.476	23.48
2	DALYs (Disability-Adjusted Life Years)	209	Guinea-Bissau	1	Male	27	Age-standardized	522	Chronic hepatitis B including cirrhosis	3	Rate	1993	1171.33	1685.77	734.783
2	DALYs (Disability-Adjusted Life Years)	209	Guinea-Bissau	2	Female	27	Age-standardized	522	Chronic hepatitis B including cirrhosis	3	Rate	1993	533.73	762.893	338.492
2	DALYs (Disability-Adjusted Life Years)	209	Guinea-Bissau	3	Both	27	Age-standardized	522	Chronic hepatitis B including cirrhosis	3	Rate	1993	835.378	1142.95	554.583
2	DALYs (Disability-Adjusted Life Years)	209	Guinea-Bissau	1	Male	27	Age-standardized	523	Chronic hepatitis C including cirrhosis	3	Rate	1993	690.644	1033.94	430.604
2	DALYs (Disability-Adjusted Life Years)	209	Guinea-Bissau	2	Female	27	Age-standardized	523	Chronic hepatitis C including cirrhosis	3	Rate	1993	323.686	495.62	194.29
2	DALYs (Disability-Adjusted Life Years)	209	Guinea-Bissau	3	Both	27	Age-standardized	523	Chronic hepatitis C including cirrhosis	3	Rate	1993	496.962	716.72	317.369
2	DALYs (Disability-Adjusted Life Years)	209	Guinea-Bissau	1	Male	27	Age-standardized	524	Cirrhosis due to alcohol	3	Rate	1993	570.586	882.054	318.943
2	DALYs (Disability-Adjusted Life Years)	209	Guinea-Bissau	2	Female	27	Age-standardized	524	Cirrhosis due to alcohol	3	Rate	1993	124.33	203.427	68.5083
2	DALYs (Disability-Adjusted Life Years)	209	Guinea-Bissau	3	Both	27	Age-standardized	524	Cirrhosis due to alcohol	3	Rate	1993	336.056	509.386	189.887
2	DALYs (Disability-Adjusted Life Years)	209	Guinea-Bissau	1	Male	27	Age-standardized	525	Cirrhosis due to other causes	3	Rate	1993	285.745	418.893	179.006
2	DALYs (Disability-Adjusted Life Years)	209	Guinea-Bissau	2	Female	27	Age-standardized	525	Cirrhosis due to other causes	3	Rate	1993	273.786	392.53	167.163
2	DALYs (Disability-Adjusted Life Years)	209	Guinea-Bissau	3	Both	27	Age-standardized	525	Cirrhosis due to other causes	3	Rate	1993	280.597	379.427	184.919
2	DALYs (Disability-Adjusted Life Years)	178	Eritrea	1	Male	27	Age-standardized	525	Cirrhosis due to other causes	3	Rate	1996	243.967	340.971	158.27
2	DALYs (Disability-Adjusted Life Years)	178	Eritrea	2	Female	27	Age-standardized	525	Cirrhosis due to other causes	3	Rate	1996	224.27	310.652	151.658
2	DALYs (Disability-Adjusted Life Years)	178	Eritrea	3	Both	27	Age-standardized	525	Cirrhosis due to other causes	3	Rate	1996	239.315	313.447	166.981
2	DALYs (Disability-Adjusted Life Years)	214	Nigeria	1	Male	27	Age-standardized	521	Cirrhosis and other chronic liver diseases	3	Rate	1994	1807.98	2590.57	1275.1
2	DALYs (Disability-Adjusted Life Years)	214	Nigeria	2	Female	27	Age-standardized	521	Cirrhosis and other chronic liver diseases	3	Rate	1994	968.469	1409.01	634.679
2	DALYs (Disability-Adjusted Life Years)	214	Nigeria	3	Both	27	Age-standardized	521	Cirrhosis and other chronic liver diseases	3	Rate	1994	1439.91	2001.08	1076.92
2	DALYs (Disability-Adjusted Life Years)	214	Nigeria	1	Male	27	Age-standardized	522	Chronic hepatitis B including cirrhosis	3	Rate	1994	718.514	1056.44	490.671
2	DALYs (Disability-Adjusted Life Years)	214	Nigeria	2	Female	27	Age-standardized	522	Chronic hepatitis B including cirrhosis	3	Rate	1994	390.161	585.79	244.926
2	DALYs (Disability-Adjusted Life Years)	214	Nigeria	3	Both	27	Age-standardized	522	Chronic hepatitis B including cirrhosis	3	Rate	1994	574.289	837.317	419.406
2	DALYs (Disability-Adjusted Life Years)	214	Nigeria	1	Male	27	Age-standardized	523	Chronic hepatitis C including cirrhosis	3	Rate	1994	448.375	656.576	297.519
2	DALYs (Disability-Adjusted Life Years)	214	Nigeria	2	Female	27	Age-standardized	523	Chronic hepatitis C including cirrhosis	3	Rate	1994	213.534	319.997	129.597
2	DALYs (Disability-Adjusted Life Years)	214	Nigeria	3	Both	27	Age-standardized	523	Chronic hepatitis C including cirrhosis	3	Rate	1994	344.783	495.13	244.495
2	DALYs (Disability-Adjusted Life Years)	214	Nigeria	1	Male	27	Age-standardized	524	Cirrhosis due to alcohol	3	Rate	1994	364.026	550.55	238.482
2	DALYs (Disability-Adjusted Life Years)	214	Nigeria	2	Female	27	Age-standardized	524	Cirrhosis due to alcohol	3	Rate	1994	90.7317	139.131	54.741
2	DALYs (Disability-Adjusted Life Years)	214	Nigeria	3	Both	27	Age-standardized	524	Cirrhosis due to alcohol	3	Rate	1994	244.481	364.966	164.75
2	DALYs (Disability-Adjusted Life Years)	214	Nigeria	1	Male	27	Age-standardized	525	Cirrhosis due to other causes	3	Rate	1994	245.674	314.657	186.228
2	DALYs (Disability-Adjusted Life Years)	214	Nigeria	2	Female	27	Age-standardized	525	Cirrhosis due to other causes	3	Rate	1994	230.583	332.783	166.039
2	DALYs (Disability-Adjusted Life Years)	214	Nigeria	3	Both	27	Age-standardized	525	Cirrhosis due to other causes	3	Rate	1994	238.623	309.592	185.502
2	DALYs (Disability-Adjusted Life Years)	203	Cabo Verde	1	Male	27	Age-standardized	971	Nonalcoholic fatty liver disease including cirrhosis	3	Rate	1999	30.8446	48.3291	18.8343
2	DALYs (Disability-Adjusted Life Years)	203	Cabo Verde	2	Female	27	Age-standardized	971	Nonalcoholic fatty liver disease including cirrhosis	3	Rate	1999	28.7146	45.954	17.6013
2	DALYs (Disability-Adjusted Life Years)	203	Cabo Verde	3	Both	27	Age-standardized	971	Nonalcoholic fatty liver disease including cirrhosis	3	Rate	1999	29.6794	46.5443	19.0063
2	DALYs (Disability-Adjusted Life Years)	204	Chad	1	Male	27	Age-standardized	521	Cirrhosis and other chronic liver diseases	3	Rate	2001	2169.12	2985.74	1568.24
2	DALYs (Disability-Adjusted Life Years)	204	Chad	2	Female	27	Age-standardized	521	Cirrhosis and other chronic liver diseases	3	Rate	2001	1006.31	1414.94	665.892
2	DALYs (Disability-Adjusted Life Years)	204	Chad	3	Both	27	Age-standardized	521	Cirrhosis and other chronic liver diseases	3	Rate	2001	1582.54	2101.45	1233.85
2	DALYs (Disability-Adjusted Life Years)	204	Chad	1	Male	27	Age-standardized	522	Chronic hepatitis B including cirrhosis	3	Rate	2001	915.576	1297.95	630.65
2	DALYs (Disability-Adjusted Life Years)	204	Chad	2	Female	27	Age-standardized	522	Chronic hepatitis B including cirrhosis	3	Rate	2001	414.578	574.352	264.894
2	DALYs (Disability-Adjusted Life Years)	204	Chad	3	Both	27	Age-standardized	522	Chronic hepatitis B including cirrhosis	3	Rate	2001	661.954	918.364	481.085
2	DALYs (Disability-Adjusted Life Years)	204	Chad	1	Male	27	Age-standardized	523	Chronic hepatitis C including cirrhosis	3	Rate	2001	538.034	826.286	338.525
2	DALYs (Disability-Adjusted Life Years)	204	Chad	2	Female	27	Age-standardized	523	Chronic hepatitis C including cirrhosis	3	Rate	2001	255.003	386.396	154.712
2	DALYs (Disability-Adjusted Life Years)	204	Chad	3	Both	27	Age-standardized	523	Chronic hepatitis C including cirrhosis	3	Rate	2001	394.608	589.283	266.87
2	DALYs (Disability-Adjusted Life Years)	204	Chad	1	Male	27	Age-standardized	524	Cirrhosis due to alcohol	3	Rate	2001	443.185	678.966	274.461
2	DALYs (Disability-Adjusted Life Years)	204	Chad	2	Female	27	Age-standardized	524	Cirrhosis due to alcohol	3	Rate	2001	102.003	158.123	59.1736
2	DALYs (Disability-Adjusted Life Years)	204	Chad	3	Both	27	Age-standardized	524	Cirrhosis due to alcohol	3	Rate	2001	272.737	404.72	170.873
2	DALYs (Disability-Adjusted Life Years)	204	Chad	1	Male	27	Age-standardized	525	Cirrhosis due to other causes	3	Rate	2001	242.032	335.874	164.156
2	DALYs (Disability-Adjusted Life Years)	204	Chad	2	Female	27	Age-standardized	525	Cirrhosis due to other causes	3	Rate	2001	200.94	283.498	129.739
2	DALYs (Disability-Adjusted Life Years)	204	Chad	3	Both	27	Age-standardized	525	Cirrhosis due to other causes	3	Rate	2001	221.192	292.508	162.471
2	DALYs (Disability-Adjusted Life Years)	195	Namibia	1	Male	27	Age-standardized	521	Cirrhosis and other chronic liver diseases	3	Rate	1993	1463.96	2439.66	948.809
2	DALYs (Disability-Adjusted Life Years)	195	Namibia	2	Female	27	Age-standardized	521	Cirrhosis and other chronic liver diseases	3	Rate	1993	688.363	1132.86	385.825
2	DALYs (Disability-Adjusted Life Years)	195	Namibia	3	Both	27	Age-standardized	521	Cirrhosis and other chronic liver diseases	3	Rate	1993	1047.71	1679.23	699.433
2	DALYs (Disability-Adjusted Life Years)	195	Namibia	1	Male	27	Age-standardized	522	Chronic hepatitis B including cirrhosis	3	Rate	1993	499.301	888.463	292.899
2	DALYs (Disability-Adjusted Life Years)	195	Namibia	2	Female	27	Age-standardized	522	Chronic hepatitis B including cirrhosis	3	Rate	1993	215.721	369.305	110.478
2	DALYs (Disability-Adjusted Life Years)	195	Namibia	3	Both	27	Age-standardized	522	Chronic hepatitis B including cirrhosis	3	Rate	1993	347.046	588.417	200.108
2	DALYs (Disability-Adjusted Life Years)	195	Namibia	1	Male	27	Age-standardized	523	Chronic hepatitis C including cirrhosis	3	Rate	1993	459.58	836.589	268.444
2	DALYs (Disability-Adjusted Life Years)	195	Namibia	2	Female	27	Age-standardized	523	Chronic hepatitis C including cirrhosis	3	Rate	1993	216.234	391.501	112.353
2	DALYs (Disability-Adjusted Life Years)	195	Namibia	3	Both	27	Age-standardized	523	Chronic hepatitis C including cirrhosis	3	Rate	1993	329.158	585.577	193.821
2	DALYs (Disability-Adjusted Life Years)	195	Namibia	1	Male	27	Age-standardized	524	Cirrhosis due to alcohol	3	Rate	1993	352.655	612.068	191.163
2	DALYs (Disability-Adjusted Life Years)	195	Namibia	2	Female	27	Age-standardized	524	Cirrhosis due to alcohol	3	Rate	1993	84.2239	157.389	40.577
2	DALYs (Disability-Adjusted Life Years)	195	Namibia	3	Both	27	Age-standardized	524	Cirrhosis due to alcohol	3	Rate	1993	207.815	360.908	114.548
2	DALYs (Disability-Adjusted Life Years)	195	Namibia	1	Male	27	Age-standardized	525	Cirrhosis due to other causes	3	Rate	1993	113.708	196.276	69.7428
2	DALYs (Disability-Adjusted Life Years)	195	Namibia	2	Female	27	Age-standardized	525	Cirrhosis due to other causes	3	Rate	1993	144.727	263.408	74.5666
2	DALYs (Disability-Adjusted Life Years)	195	Namibia	3	Both	27	Age-standardized	525	Cirrhosis due to other causes	3	Rate	1993	130.949	229.218	76.0299
2	DALYs (Disability-Adjusted Life Years)	216	Senegal	1	Male	27	Age-standardized	521	Cirrhosis and other chronic liver diseases	3	Rate	2001	1197.01	1844.1	939.708
2	DALYs (Disability-Adjusted Life Years)	216	Senegal	2	Female	27	Age-standardized	521	Cirrhosis and other chronic liver diseases	3	Rate	2001	664.512	906.585	411.631
2	DALYs (Disability-Adjusted Life Years)	216	Senegal	3	Both	27	Age-standardized	521	Cirrhosis and other chronic liver diseases	3	Rate	2001	925.841	1229.66	749.958
2	DALYs (Disability-Adjusted Life Years)	216	Senegal	1	Male	27	Age-standardized	522	Chronic hepatitis B including cirrhosis	3	Rate	2001	519.187	810.328	369.867
2	DALYs (Disability-Adjusted Life Years)	216	Senegal	2	Female	27	Age-standardized	522	Chronic hepatitis B including cirrhosis	3	Rate	2001	270.701	387.857	161.818
2	DALYs (Disability-Adjusted Life Years)	216	Senegal	3	Both	27	Age-standardized	522	Chronic hepatitis B including cirrhosis	3	Rate	2001	392.37	547.954	288.081
2	DALYs (Disability-Adjusted Life Years)	216	Senegal	1	Male	27	Age-standardized	523	Chronic hepatitis C including cirrhosis	3	Rate	2001	295.188	462.599	196.314
2	DALYs (Disability-Adjusted Life Years)	216	Senegal	2	Female	27	Age-standardized	523	Chronic hepatitis C including cirrhosis	3	Rate	2001	159.272	245.533	95.8718
2	DALYs (Disability-Adjusted Life Years)	216	Senegal	3	Both	27	Age-standardized	523	Chronic hepatitis C including cirrhosis	3	Rate	2001	225.78	320.643	157.356
2	DALYs (Disability-Adjusted Life Years)	178	Eritrea	1	Male	27	Age-standardized	971	Nonalcoholic fatty liver disease including cirrhosis	3	Rate	1998	39.3606	59.8383	24.2506
2	DALYs (Disability-Adjusted Life Years)	178	Eritrea	2	Female	27	Age-standardized	971	Nonalcoholic fatty liver disease including cirrhosis	3	Rate	1998	37.2154	59.7996	22.6238
2	DALYs (Disability-Adjusted Life Years)	178	Eritrea	3	Both	27	Age-standardized	971	Nonalcoholic fatty liver disease including cirrhosis	3	Rate	1998	38.9467	59.7884	25.0112
2	DALYs (Disability-Adjusted Life Years)	169	Central African Republic	1	Male	27	Age-standardized	523	Chronic hepatitis C including cirrhosis	3	Rate	1994	1296.99	1817.68	816.9
2	DALYs (Disability-Adjusted Life Years)	169	Central African Republic	2	Female	27	Age-standardized	523	Chronic hepatitis C including cirrhosis	3	Rate	1994	357.14	518.614	221.653
2	DALYs (Disability-Adjusted Life Years)	169	Central African Republic	3	Both	27	Age-standardized	523	Chronic hepatitis C including cirrhosis	3	Rate	1994	802.632	1120.18	533.492
2	DALYs (Disability-Adjusted Life Years)	169	Central African Republic	1	Male	27	Age-standardized	524	Cirrhosis due to alcohol	3	Rate	1994	845.715	1291.44	470.514
2	DALYs (Disability-Adjusted Life Years)	169	Central African Republic	2	Female	27	Age-standardized	524	Cirrhosis due to alcohol	3	Rate	1994	115.773	191.297	66.5243
2	DALYs (Disability-Adjusted Life Years)	169	Central African Republic	3	Both	27	Age-standardized	524	Cirrhosis due to alcohol	3	Rate	1994	458.475	695.766	264.412
2	DALYs (Disability-Adjusted Life Years)	169	Central African Republic	1	Male	27	Age-standardized	525	Cirrhosis due to other causes	3	Rate	1994	306.875	438.577	211.873
2	DALYs (Disability-Adjusted Life Years)	169	Central African Republic	2	Female	27	Age-standardized	525	Cirrhosis due to other causes	3	Rate	1994	226.486	315.3	152.311
2	DALYs (Disability-Adjusted Life Years)	169	Central African Republic	3	Both	27	Age-standardized	525	Cirrhosis due to other causes	3	Rate	1994	266.327	358.42	187.474
2	DALYs (Disability-Adjusted Life Years)	194	Lesotho	1	Male	27	Age-standardized	524	Cirrhosis due to alcohol	3	Rate	1994	364.403	662.067	195.062
2	DALYs (Disability-Adjusted Life Years)	194	Lesotho	2	Female	27	Age-standardized	524	Cirrhosis due to alcohol	3	Rate	1994	70.3209	158.038	25.5854
2	DALYs (Disability-Adjusted Life Years)	194	Lesotho	3	Both	27	Age-standardized	524	Cirrhosis due to alcohol	3	Rate	1994	181.684	336.236	98.1437
2	DALYs (Disability-Adjusted Life Years)	194	Lesotho	1	Male	27	Age-standardized	525	Cirrhosis due to other causes	3	Rate	1994	111.899	197.184	63.2773
2	DALYs (Disability-Adjusted Life Years)	194	Lesotho	2	Female	27	Age-standardized	525	Cirrhosis due to other causes	3	Rate	1994	116.486	242.495	49.143
2	DALYs (Disability-Adjusted Life Years)	194	Lesotho	3	Both	27	Age-standardized	525	Cirrhosis due to other causes	3	Rate	1994	115.447	224.482	60.5065
2	DALYs (Disability-Adjusted Life Years)	205	Côte d'Ivoire	1	Male	27	Age-standardized	521	Cirrhosis and other chronic liver diseases	3	Rate	1993	2042.98	2627.27	1635.4
2	DALYs (Disability-Adjusted Life Years)	205	Côte d'Ivoire	2	Female	27	Age-standardized	521	Cirrhosis and other chronic liver diseases	3	Rate	1993	715.125	1014	467.401
2	DALYs (Disability-Adjusted Life Years)	205	Côte d'Ivoire	3	Both	27	Age-standardized	521	Cirrhosis and other chronic liver diseases	3	Rate	1993	1422.65	1789.73	1132.34
2	DALYs (Disability-Adjusted Life Years)	205	Côte d'Ivoire	1	Male	27	Age-standardized	522	Chronic hepatitis B including cirrhosis	3	Rate	1993	848.332	1108.32	628.93
2	DALYs (Disability-Adjusted Life Years)	205	Côte d'Ivoire	2	Female	27	Age-standardized	522	Chronic hepatitis B including cirrhosis	3	Rate	1993	285.875	409.763	180.363
2	DALYs (Disability-Adjusted Life Years)	205	Côte d'Ivoire	3	Both	27	Age-standardized	522	Chronic hepatitis B including cirrhosis	3	Rate	1993	585.247	767.36	431.465
2	DALYs (Disability-Adjusted Life Years)	205	Côte d'Ivoire	1	Male	27	Age-standardized	523	Chronic hepatitis C including cirrhosis	3	Rate	1993	501.534	701.666	338.953
2	DALYs (Disability-Adjusted Life Years)	205	Côte d'Ivoire	2	Female	27	Age-standardized	523	Chronic hepatitis C including cirrhosis	3	Rate	1993	173.501	271.383	103.259
2	DALYs (Disability-Adjusted Life Years)	205	Côte d'Ivoire	3	Both	27	Age-standardized	523	Chronic hepatitis C including cirrhosis	3	Rate	1993	348.23	489.022	233.754
2	DALYs (Disability-Adjusted Life Years)	205	Côte d'Ivoire	1	Male	27	Age-standardized	524	Cirrhosis due to alcohol	3	Rate	1993	456.549	658.941	283.276
2	DALYs (Disability-Adjusted Life Years)	205	Côte d'Ivoire	2	Female	27	Age-standardized	524	Cirrhosis due to alcohol	3	Rate	1993	75.3086	121.693	43.0775
2	DALYs (Disability-Adjusted Life Years)	205	Côte d'Ivoire	3	Both	27	Age-standardized	524	Cirrhosis due to alcohol	3	Rate	1993	279.356	396.872	174.991
2	DALYs (Disability-Adjusted Life Years)	205	Côte d'Ivoire	1	Male	27	Age-standardized	525	Cirrhosis due to other causes	3	Rate	1993	196.325	261.153	141.804
2	DALYs (Disability-Adjusted Life Years)	205	Côte d'Ivoire	2	Female	27	Age-standardized	525	Cirrhosis due to other causes	3	Rate	1993	147.564	215.96	90.2859
2	DALYs (Disability-Adjusted Life Years)	205	Côte d'Ivoire	3	Both	27	Age-standardized	525	Cirrhosis due to other causes	3	Rate	1993	172.835	233.561	122.237
2	DALYs (Disability-Adjusted Life Years)	435	South Sudan	1	Male	27	Age-standardized	971	Nonalcoholic fatty liver disease including cirrhosis	3	Rate	1995	41.0816	71.6151	23.7626
2	DALYs (Disability-Adjusted Life Years)	435	South Sudan	2	Female	27	Age-standardized	971	Nonalcoholic fatty liver disease including cirrhosis	3	Rate	1995	45.7884	80.7276	24.6529
2	DALYs (Disability-Adjusted Life Years)	435	South Sudan	3	Both	27	Age-standardized	971	Nonalcoholic fatty liver disease including cirrhosis	3	Rate	1995	43.0306	69.4043	26.1611
2	DALYs (Disability-Adjusted Life Years)	209	Guinea-Bissau	1	Male	27	Age-standardized	971	Nonalcoholic fatty liver disease including cirrhosis	3	Rate	1996	44.4501	74.8484	25.3685
2	DALYs (Disability-Adjusted Life Years)	209	Guinea-Bissau	2	Female	27	Age-standardized	971	Nonalcoholic fatty liver disease including cirrhosis	3	Rate	1996	48.8643	76.9306	27.5266
2	DALYs (Disability-Adjusted Life Years)	209	Guinea-Bissau	3	Both	27	Age-standardized	971	Nonalcoholic fatty liver disease including cirrhosis	3	Rate	1996	46.8852	72.973	28.1537
2	DALYs (Disability-Adjusted Life Years)	198	Zimbabwe	1	Male	27	Age-standardized	521	Cirrhosis and other chronic liver diseases	3	Rate	1995	1312.22	1622.25	1082.65
2	DALYs (Disability-Adjusted Life Years)	198	Zimbabwe	2	Female	27	Age-standardized	521	Cirrhosis and other chronic liver diseases	3	Rate	1995	371.536	522.366	251.752
2	DALYs (Disability-Adjusted Life Years)	198	Zimbabwe	3	Both	27	Age-standardized	521	Cirrhosis and other chronic liver diseases	3	Rate	1995	821.452	1018.6	659.711
2	DALYs (Disability-Adjusted Life Years)	198	Zimbabwe	1	Male	27	Age-standardized	522	Chronic hepatitis B including cirrhosis	3	Rate	1995	457.414	610.864	328.299
2	DALYs (Disability-Adjusted Life Years)	198	Zimbabwe	2	Female	27	Age-standardized	522	Chronic hepatitis B including cirrhosis	3	Rate	1995	120.842	179.842	78.1517
2	DALYs (Disability-Adjusted Life Years)	198	Zimbabwe	3	Both	27	Age-standardized	522	Chronic hepatitis B including cirrhosis	3	Rate	1995	281.421	379.473	197.03
2	DALYs (Disability-Adjusted Life Years)	198	Zimbabwe	1	Male	27	Age-standardized	523	Chronic hepatitis C including cirrhosis	3	Rate	1995	414.772	571.056	301.425
2	DALYs (Disability-Adjusted Life Years)	198	Zimbabwe	2	Female	27	Age-standardized	523	Chronic hepatitis C including cirrhosis	3	Rate	1995	116.536	180.067	73.1639
2	DALYs (Disability-Adjusted Life Years)	198	Zimbabwe	3	Both	27	Age-standardized	523	Chronic hepatitis C including cirrhosis	3	Rate	1995	258.784	353.7	185.853
2	DALYs (Disability-Adjusted Life Years)	198	Zimbabwe	1	Male	27	Age-standardized	524	Cirrhosis due to alcohol	3	Rate	1995	297.557	417.416	202.171
2	DALYs (Disability-Adjusted Life Years)	198	Zimbabwe	2	Female	27	Age-standardized	524	Cirrhosis due to alcohol	3	Rate	1995	47.0437	75.5905	25.6592
2	DALYs (Disability-Adjusted Life Years)	198	Zimbabwe	3	Both	27	Age-standardized	524	Cirrhosis due to alcohol	3	Rate	1995	167.172	236.539	109.229
2	DALYs (Disability-Adjusted Life Years)	198	Zimbabwe	1	Male	27	Age-standardized	525	Cirrhosis due to other causes	3	Rate	1995	102.258	142.134	73.053
2	DALYs (Disability-Adjusted Life Years)	198	Zimbabwe	2	Female	27	Age-standardized	525	Cirrhosis due to other causes	3	Rate	1995	69.064	105.16	43.3784
2	DALYs (Disability-Adjusted Life Years)	198	Zimbabwe	3	Both	27	Age-standardized	525	Cirrhosis due to other causes	3	Rate	1995	85.4319	121.475	59.9652
2	DALYs (Disability-Adjusted Life Years)	179	Ethiopia	1	Male	27	Age-standardized	521	Cirrhosis and other chronic liver diseases	3	Rate	2001	2013.97	2459.7	1635.89
2	DALYs (Disability-Adjusted Life Years)	179	Ethiopia	2	Female	27	Age-standardized	521	Cirrhosis and other chronic liver diseases	3	Rate	2001	1127.48	1520.79	776.135
2	DALYs (Disability-Adjusted Life Years)	179	Ethiopia	3	Both	27	Age-standardized	521	Cirrhosis and other chronic liver diseases	3	Rate	2001	1589.32	1919.7	1238.67
2	DALYs (Disability-Adjusted Life Years)	179	Ethiopia	1	Male	27	Age-standardized	522	Chronic hepatitis B including cirrhosis	3	Rate	2001	807.374	1003.9	632.373
2	DALYs (Disability-Adjusted Life Years)	179	Ethiopia	2	Female	27	Age-standardized	522	Chronic hepatitis B including cirrhosis	3	Rate	2001	424.314	576.666	283.479
2	DALYs (Disability-Adjusted Life Years)	179	Ethiopia	3	Both	27	Age-standardized	522	Chronic hepatitis B including cirrhosis	3	Rate	2001	623.07	757.545	479.465
2	DALYs (Disability-Adjusted Life Years)	179	Ethiopia	1	Male	27	Age-standardized	523	Chronic hepatitis C including cirrhosis	3	Rate	2001	609.294	755.369	486.747
2	DALYs (Disability-Adjusted Life Years)	179	Ethiopia	2	Female	27	Age-standardized	523	Chronic hepatitis C including cirrhosis	3	Rate	2001	333.714	462.069	225.248
2	DALYs (Disability-Adjusted Life Years)	179	Ethiopia	3	Both	27	Age-standardized	523	Chronic hepatitis C including cirrhosis	3	Rate	2001	476.331	593.939	370.551
2	DALYs (Disability-Adjusted Life Years)	179	Ethiopia	1	Male	27	Age-standardized	524	Cirrhosis due to alcohol	3	Rate	2001	397.905	518.022	303.252
2	DALYs (Disability-Adjusted Life Years)	179	Ethiopia	2	Female	27	Age-standardized	524	Cirrhosis due to alcohol	3	Rate	2001	122.067	173.455	78.7998
2	DALYs (Disability-Adjusted Life Years)	179	Ethiopia	3	Both	27	Age-standardized	524	Cirrhosis due to alcohol	3	Rate	2001	269.155	350.602	199.379
2	DALYs (Disability-Adjusted Life Years)	179	Ethiopia	1	Male	27	Age-standardized	525	Cirrhosis due to other causes	3	Rate	2001	169.963	223.967	125.899
2	DALYs (Disability-Adjusted Life Years)	179	Ethiopia	2	Female	27	Age-standardized	525	Cirrhosis due to other causes	3	Rate	2001	207.111	305.482	133.211
2	DALYs (Disability-Adjusted Life Years)	179	Ethiopia	3	Both	27	Age-standardized	525	Cirrhosis due to other causes	3	Rate	2001	186.442	254.906	135.588
2	DALYs (Disability-Adjusted Life Years)	172	Equatorial Guinea	1	Male	27	Age-standardized	971	Nonalcoholic fatty liver disease including cirrhosis	3	Rate	1993	44.9917	78.4387	22.6547
2	DALYs (Disability-Adjusted Life Years)	172	Equatorial Guinea	2	Female	27	Age-standardized	971	Nonalcoholic fatty liver disease including cirrhosis	3	Rate	1993	24.4539	43.8994	12.4444
2	DALYs (Disability-Adjusted Life Years)	172	Equatorial Guinea	3	Both	27	Age-standardized	971	Nonalcoholic fatty liver disease including cirrhosis	3	Rate	1993	33.6223	56.9027	20.4215
2	DALYs (Disability-Adjusted Life Years)	180	Kenya	1	Male	27	Age-standardized	971	Nonalcoholic fatty liver disease including cirrhosis	3	Rate	1993	37.8047	79.258	20.6616
2	DALYs (Disability-Adjusted Life Years)	180	Kenya	2	Female	27	Age-standardized	971	Nonalcoholic fatty liver disease including cirrhosis	3	Rate	1993	53.4295	108.621	24.2896
2	DALYs (Disability-Adjusted Life Years)	180	Kenya	3	Both	27	Age-standardized	971	Nonalcoholic fatty liver disease including cirrhosis	3	Rate	1993	45.8898	83.5936	24.2882
2	DALYs (Disability-Adjusted Life Years)	190	Uganda	1	Male	27	Age-standardized	521	Cirrhosis and other chronic liver diseases	3	Rate	1996	2244.29	2828.23	1558.07
2	DALYs (Disability-Adjusted Life Years)	190	Uganda	2	Female	27	Age-standardized	521	Cirrhosis and other chronic liver diseases	3	Rate	1996	794.31	1028.71	586.28
2	DALYs (Disability-Adjusted Life Years)	190	Uganda	3	Both	27	Age-standardized	521	Cirrhosis and other chronic liver diseases	3	Rate	1996	1490.05	1822.68	1081.45
2	DALYs (Disability-Adjusted Life Years)	190	Uganda	1	Male	27	Age-standardized	522	Chronic hepatitis B including cirrhosis	3	Rate	1996	878.072	1172.45	583.945
2	DALYs (Disability-Adjusted Life Years)	190	Uganda	2	Female	27	Age-standardized	522	Chronic hepatitis B including cirrhosis	3	Rate	1996	291.256	397.532	203.616
2	DALYs (Disability-Adjusted Life Years)	190	Uganda	3	Both	27	Age-standardized	522	Chronic hepatitis B including cirrhosis	3	Rate	1996	572.485	747.019	401.604
2	DALYs (Disability-Adjusted Life Years)	191	Zambia	1	Male	27	Age-standardized	524	Cirrhosis due to alcohol	3	Rate	1996	585.904	829.158	386.651
2	DALYs (Disability-Adjusted Life Years)	191	Zambia	2	Female	27	Age-standardized	524	Cirrhosis due to alcohol	3	Rate	1996	150.334	219.488	93.2806
2	DALYs (Disability-Adjusted Life Years)	191	Zambia	3	Both	27	Age-standardized	524	Cirrhosis due to alcohol	3	Rate	1996	371.627	509.519	248.624
2	DALYs (Disability-Adjusted Life Years)	191	Zambia	1	Male	27	Age-standardized	525	Cirrhosis due to other causes	3	Rate	1996	235.794	310.439	170.14
2	DALYs (Disability-Adjusted Life Years)	191	Zambia	2	Female	27	Age-standardized	525	Cirrhosis due to other causes	3	Rate	1996	266.448	370.073	177.91
2	DALYs (Disability-Adjusted Life Years)	191	Zambia	3	Both	27	Age-standardized	525	Cirrhosis due to other causes	3	Rate	1996	249.827	327.231	187.719
2	DALYs (Disability-Adjusted Life Years)	182	Malawi	1	Male	27	Age-standardized	971	Nonalcoholic fatty liver disease including cirrhosis	3	Rate	1996	53.3579	79.6777	34.3711
2	DALYs (Disability-Adjusted Life Years)	182	Malawi	2	Female	27	Age-standardized	971	Nonalcoholic fatty liver disease including cirrhosis	3	Rate	1996	54.3626	80.5612	35.8449
2	DALYs (Disability-Adjusted Life Years)	182	Malawi	3	Both	27	Age-standardized	971	Nonalcoholic fatty liver disease including cirrhosis	3	Rate	1996	54.3516	79.2251	36.4398
2	DALYs (Disability-Adjusted Life Years)	175	Burundi	1	Male	27	Age-standardized	523	Chronic hepatitis C including cirrhosis	3	Rate	1995	852.572	1256.53	531.992
2	DALYs (Disability-Adjusted Life Years)	175	Burundi	2	Female	27	Age-standardized	523	Chronic hepatitis C including cirrhosis	3	Rate	1995	359.395	521.212	224.245
2	DALYs (Disability-Adjusted Life Years)	175	Burundi	3	Both	27	Age-standardized	523	Chronic hepatitis C including cirrhosis	3	Rate	1995	592.381	841.925	392.691
2	DALYs (Disability-Adjusted Life Years)	175	Burundi	1	Male	27	Age-standardized	524	Cirrhosis due to alcohol	3	Rate	1995	620.449	940.249	376.052
2	DALYs (Disability-Adjusted Life Years)	175	Burundi	2	Female	27	Age-standardized	524	Cirrhosis due to alcohol	3	Rate	1995	153.056	252.188	85.337
2	DALYs (Disability-Adjusted Life Years)	175	Burundi	3	Both	27	Age-standardized	524	Cirrhosis due to alcohol	3	Rate	1995	371.339	553.985	235.276
2	DALYs (Disability-Adjusted Life Years)	175	Burundi	1	Male	27	Age-standardized	525	Cirrhosis due to other causes	3	Rate	1995	224.905	326.92	137.634
2	DALYs (Disability-Adjusted Life Years)	175	Burundi	2	Female	27	Age-standardized	525	Cirrhosis due to other causes	3	Rate	1995	228.971	335.839	145.052
2	DALYs (Disability-Adjusted Life Years)	175	Burundi	3	Both	27	Age-standardized	525	Cirrhosis due to other causes	3	Rate	1995	228.12	314.562	153.036
2	DALYs (Disability-Adjusted Life Years)	177	Djibouti	1	Male	27	Age-standardized	521	Cirrhosis and other chronic liver diseases	3	Rate	1996	1745.66	3108.78	1189.4
2	DALYs (Disability-Adjusted Life Years)	177	Djibouti	2	Female	27	Age-standardized	521	Cirrhosis and other chronic liver diseases	3	Rate	1996	925.761	1346.45	640.244
2	DALYs (Disability-Adjusted Life Years)	177	Djibouti	3	Both	27	Age-standardized	521	Cirrhosis and other chronic liver diseases	3	Rate	1996	1362.87	2168.18	978.413
2	DALYs (Disability-Adjusted Life Years)	177	Djibouti	1	Male	27	Age-standardized	522	Chronic hepatitis B including cirrhosis	3	Rate	1996	697.767	1205.18	445.403
2	DALYs (Disability-Adjusted Life Years)	177	Djibouti	2	Female	27	Age-standardized	522	Chronic hepatitis B including cirrhosis	3	Rate	1996	347.003	535.211	225.493
2	DALYs (Disability-Adjusted Life Years)	177	Djibouti	3	Both	27	Age-standardized	522	Chronic hepatitis B including cirrhosis	3	Rate	1996	533.637	841.096	355.148
2	DALYs (Disability-Adjusted Life Years)	177	Djibouti	1	Male	27	Age-standardized	523	Chronic hepatitis C including cirrhosis	3	Rate	1996	530.123	981.335	330.89
2	DALYs (Disability-Adjusted Life Years)	177	Djibouti	2	Female	27	Age-standardized	523	Chronic hepatitis C including cirrhosis	3	Rate	1996	270.895	391.943	176.57
2	DALYs (Disability-Adjusted Life Years)	177	Djibouti	3	Both	27	Age-standardized	523	Chronic hepatitis C including cirrhosis	3	Rate	1996	409.143	683.966	268.53
2	DALYs (Disability-Adjusted Life Years)	177	Djibouti	1	Male	27	Age-standardized	524	Cirrhosis due to alcohol	3	Rate	1996	348.857	642.082	207.03
2	DALYs (Disability-Adjusted Life Years)	177	Djibouti	2	Female	27	Age-standardized	524	Cirrhosis due to alcohol	3	Rate	1996	104.782	164.952	60.1824
2	DALYs (Disability-Adjusted Life Years)	177	Djibouti	3	Both	27	Age-standardized	524	Cirrhosis due to alcohol	3	Rate	1996	233.542	409.043	140.541
2	DALYs (Disability-Adjusted Life Years)	177	Djibouti	1	Male	27	Age-standardized	525	Cirrhosis due to other causes	3	Rate	1996	140.301	236.116	90.0686
2	DALYs (Disability-Adjusted Life Years)	177	Djibouti	2	Female	27	Age-standardized	525	Cirrhosis due to other causes	3	Rate	1996	168.634	260.043	109.388
2	DALYs (Disability-Adjusted Life Years)	177	Djibouti	3	Both	27	Age-standardized	525	Cirrhosis due to other causes	3	Rate	1996	154.82	227.695	102.668
2	DALYs (Disability-Adjusted Life Years)	210	Liberia	1	Male	27	Age-standardized	971	Nonalcoholic fatty liver disease including cirrhosis	3	Rate	1999	34.2975	52.5756	20.7687
2	DALYs (Disability-Adjusted Life Years)	210	Liberia	2	Female	27	Age-standardized	971	Nonalcoholic fatty liver disease including cirrhosis	3	Rate	1999	49.341	85.2654	27.7177
2	DALYs (Disability-Adjusted Life Years)	210	Liberia	3	Both	27	Age-standardized	971	Nonalcoholic fatty liver disease including cirrhosis	3	Rate	1999	41.2752	65.2397	24.7382
2	DALYs (Disability-Adjusted Life Years)	190	Uganda	1	Male	27	Age-standardized	523	Chronic hepatitis C including cirrhosis	3	Rate	1996	668.547	946.302	441.188
2	DALYs (Disability-Adjusted Life Years)	190	Uganda	2	Female	27	Age-standardized	523	Chronic hepatitis C including cirrhosis	3	Rate	1996	230.067	336.883	152.087
2	DALYs (Disability-Adjusted Life Years)	190	Uganda	3	Both	27	Age-standardized	523	Chronic hepatitis C including cirrhosis	3	Rate	1996	440.331	608.964	306.889
2	DALYs (Disability-Adjusted Life Years)	190	Uganda	1	Male	27	Age-standardized	524	Cirrhosis due to alcohol	3	Rate	1996	493.777	730.872	298.238
2	DALYs (Disability-Adjusted Life Years)	190	Uganda	2	Female	27	Age-standardized	524	Cirrhosis due to alcohol	3	Rate	1996	96.6531	153.736	56.2011
2	DALYs (Disability-Adjusted Life Years)	190	Uganda	3	Both	27	Age-standardized	524	Cirrhosis due to alcohol	3	Rate	1996	286.517	416.555	178.737
2	DALYs (Disability-Adjusted Life Years)	190	Uganda	1	Male	27	Age-standardized	525	Cirrhosis due to other causes	3	Rate	1996	168.409	233.459	110.501
2	DALYs (Disability-Adjusted Life Years)	190	Uganda	2	Female	27	Age-standardized	525	Cirrhosis due to other causes	3	Rate	1996	147.66	208.588	97.4173
2	DALYs (Disability-Adjusted Life Years)	190	Uganda	3	Both	27	Age-standardized	525	Cirrhosis due to other causes	3	Rate	1996	158.551	209.827	109.35
2	DALYs (Disability-Adjusted Life Years)	194	Lesotho	1	Male	27	Age-standardized	971	Nonalcoholic fatty liver disease including cirrhosis	3	Rate	1994	45.4906	83.9293	23.5049
2	DALYs (Disability-Adjusted Life Years)	194	Lesotho	2	Female	27	Age-standardized	971	Nonalcoholic fatty liver disease including cirrhosis	3	Rate	1994	25.9244	59.818	9.53474
2	DALYs (Disability-Adjusted Life Years)	194	Lesotho	3	Both	27	Age-standardized	971	Nonalcoholic fatty liver disease including cirrhosis	3	Rate	1994	33.4589	68.4489	16.268
2	DALYs (Disability-Adjusted Life Years)	202	Cameroon	1	Male	27	Age-standardized	521	Cirrhosis and other chronic liver diseases	3	Rate	1995	1643.86	2214.68	1078.96
2	DALYs (Disability-Adjusted Life Years)	202	Cameroon	2	Female	27	Age-standardized	521	Cirrhosis and other chronic liver diseases	3	Rate	1995	732.444	1003.43	431.827
2	DALYs (Disability-Adjusted Life Years)	202	Cameroon	3	Both	27	Age-standardized	521	Cirrhosis and other chronic liver diseases	3	Rate	1995	1179.98	1502.96	845.456
2	DALYs (Disability-Adjusted Life Years)	202	Cameroon	1	Male	27	Age-standardized	522	Chronic hepatitis B including cirrhosis	3	Rate	1995	675.078	930.154	417.094
2	DALYs (Disability-Adjusted Life Years)	202	Cameroon	2	Female	27	Age-standardized	522	Chronic hepatitis B including cirrhosis	3	Rate	1995	287.071	419.12	159.246
2	DALYs (Disability-Adjusted Life Years)	202	Cameroon	3	Both	27	Age-standardized	522	Chronic hepatitis B including cirrhosis	3	Rate	1995	477.044	629.197	311.079
2	DALYs (Disability-Adjusted Life Years)	202	Cameroon	1	Male	27	Age-standardized	523	Chronic hepatitis C including cirrhosis	3	Rate	1995	410.995	614.191	249.962
2	DALYs (Disability-Adjusted Life Years)	202	Cameroon	2	Female	27	Age-standardized	523	Chronic hepatitis C including cirrhosis	3	Rate	1995	179.581	274.343	100.193
2	DALYs (Disability-Adjusted Life Years)	202	Cameroon	3	Both	27	Age-standardized	523	Chronic hepatitis C including cirrhosis	3	Rate	1995	292.968	417.175	185.424
2	DALYs (Disability-Adjusted Life Years)	202	Cameroon	1	Male	27	Age-standardized	524	Cirrhosis due to alcohol	3	Rate	1995	346.629	553.702	203.327
2	DALYs (Disability-Adjusted Life Years)	202	Cameroon	2	Female	27	Age-standardized	524	Cirrhosis due to alcohol	3	Rate	1995	71.4512	116.023	35.0803
2	DALYs (Disability-Adjusted Life Years)	202	Cameroon	3	Both	27	Age-standardized	524	Cirrhosis due to alcohol	3	Rate	1995	206.706	324.332	126.939
2	DALYs (Disability-Adjusted Life Years)	202	Cameroon	1	Male	27	Age-standardized	525	Cirrhosis due to other causes	3	Rate	1995	163.237	243.551	93.4325
2	DALYs (Disability-Adjusted Life Years)	202	Cameroon	2	Female	27	Age-standardized	525	Cirrhosis due to other causes	3	Rate	1995	146.839	214.286	86.3883
2	DALYs (Disability-Adjusted Life Years)	202	Cameroon	3	Both	27	Age-standardized	525	Cirrhosis due to other causes	3	Rate	1995	155.413	217.732	102.464
2	DALYs (Disability-Adjusted Life Years)	178	Eritrea	1	Male	27	Age-standardized	971	Nonalcoholic fatty liver disease including cirrhosis	3	Rate	1999	39.3754	60.0889	24.3922
2	DALYs (Disability-Adjusted Life Years)	178	Eritrea	2	Female	27	Age-standardized	971	Nonalcoholic fatty liver disease including cirrhosis	3	Rate	1999	37.4403	59.6712	22.2145
2	DALYs (Disability-Adjusted Life Years)	178	Eritrea	3	Both	27	Age-standardized	971	Nonalcoholic fatty liver disease including cirrhosis	3	Rate	1999	39.086	59.2133	24.9907
2	DALYs (Disability-Adjusted Life Years)	171	Democratic Republic of the Congo	1	Male	27	Age-standardized	971	Nonalcoholic fatty liver disease including cirrhosis	3	Rate	2001	38.131	62.603	22.3531
2	DALYs (Disability-Adjusted Life Years)	171	Democratic Republic of the Congo	2	Female	27	Age-standardized	971	Nonalcoholic fatty liver disease including cirrhosis	3	Rate	2001	20.6938	35.3273	12.1982
2	DALYs (Disability-Adjusted Life Years)	171	Democratic Republic of the Congo	3	Both	27	Age-standardized	971	Nonalcoholic fatty liver disease including cirrhosis	3	Rate	2001	28.6158	45.1775	17.9774
2	DALYs (Disability-Adjusted Life Years)	204	Chad	1	Male	27	Age-standardized	521	Cirrhosis and other chronic liver diseases	3	Rate	1999	2186.67	3036.96	1598.58
2	DALYs (Disability-Adjusted Life Years)	204	Chad	2	Female	27	Age-standardized	521	Cirrhosis and other chronic liver diseases	3	Rate	1999	985.779	1388.67	646.256
2	DALYs (Disability-Adjusted Life Years)	204	Chad	3	Both	27	Age-standardized	521	Cirrhosis and other chronic liver diseases	3	Rate	1999	1574.83	2084.07	1231.53
2	DALYs (Disability-Adjusted Life Years)	204	Chad	1	Male	27	Age-standardized	522	Chronic hepatitis B including cirrhosis	3	Rate	1999	921.266	1349.64	635.077
2	DALYs (Disability-Adjusted Life Years)	204	Chad	2	Female	27	Age-standardized	522	Chronic hepatitis B including cirrhosis	3	Rate	1999	406.482	569.144	259.091
2	DALYs (Disability-Adjusted Life Years)	204	Chad	3	Both	27	Age-standardized	522	Chronic hepatitis B including cirrhosis	3	Rate	1999	658.152	908.036	474.569
2	DALYs (Disability-Adjusted Life Years)	204	Chad	1	Male	27	Age-standardized	523	Chronic hepatitis C including cirrhosis	3	Rate	1999	543.513	849.497	343.612
2	DALYs (Disability-Adjusted Life Years)	204	Chad	2	Female	27	Age-standardized	523	Chronic hepatitis C including cirrhosis	3	Rate	1999	249.806	396.178	149.941
2	DALYs (Disability-Adjusted Life Years)	204	Chad	3	Both	27	Age-standardized	523	Chronic hepatitis C including cirrhosis	3	Rate	1999	393.19	583.436	262.533
2	DALYs (Disability-Adjusted Life Years)	204	Chad	1	Male	27	Age-standardized	524	Cirrhosis due to alcohol	3	Rate	1999	445.486	689.304	268.878
2	DALYs (Disability-Adjusted Life Years)	204	Chad	2	Female	27	Age-standardized	524	Cirrhosis due to alcohol	3	Rate	1999	99.9897	161.837	55.7509
2	DALYs (Disability-Adjusted Life Years)	204	Chad	3	Both	27	Age-standardized	524	Cirrhosis due to alcohol	3	Rate	1999	270.831	408.443	167.933
2	DALYs (Disability-Adjusted Life Years)	204	Chad	1	Male	27	Age-standardized	525	Cirrhosis due to other causes	3	Rate	1999	246.051	342.167	172.908
2	DALYs (Disability-Adjusted Life Years)	204	Chad	2	Female	27	Age-standardized	525	Cirrhosis due to other causes	3	Rate	1999	196.57	277.796	128.233
2	DALYs (Disability-Adjusted Life Years)	204	Chad	3	Both	27	Age-standardized	525	Cirrhosis due to other causes	3	Rate	1999	221.012	294.564	162.173
2	DALYs (Disability-Adjusted Life Years)	210	Liberia	1	Male	27	Age-standardized	521	Cirrhosis and other chronic liver diseases	3	Rate	1996	1798.82	2297.1	1317.53
2	DALYs (Disability-Adjusted Life Years)	210	Liberia	2	Female	27	Age-standardized	521	Cirrhosis and other chronic liver diseases	3	Rate	1996	1108.29	1612.61	809.306
2	DALYs (Disability-Adjusted Life Years)	210	Liberia	3	Both	27	Age-standardized	521	Cirrhosis and other chronic liver diseases	3	Rate	1996	1462.97	1895.86	1100.67
2	DALYs (Disability-Adjusted Life Years)	210	Liberia	1	Male	27	Age-standardized	522	Chronic hepatitis B including cirrhosis	3	Rate	1996	733.79	961.034	507.103
2	DALYs (Disability-Adjusted Life Years)	210	Liberia	2	Female	27	Age-standardized	522	Chronic hepatitis B including cirrhosis	3	Rate	1996	432.106	610.988	303.009
2	DALYs (Disability-Adjusted Life Years)	210	Liberia	3	Both	27	Age-standardized	522	Chronic hepatitis B including cirrhosis	3	Rate	1996	586.161	768.38	423.659
2	DALYs (Disability-Adjusted Life Years)	210	Liberia	1	Male	27	Age-standardized	523	Chronic hepatitis C including cirrhosis	3	Rate	1996	427.948	631.616	269.293
2	DALYs (Disability-Adjusted Life Years)	210	Liberia	2	Female	27	Age-standardized	523	Chronic hepatitis C including cirrhosis	3	Rate	1996	259.453	395.462	170.017
2	DALYs (Disability-Adjusted Life Years)	210	Liberia	3	Both	27	Age-standardized	523	Chronic hepatitis C including cirrhosis	3	Rate	1996	345.385	517.659	226.186
2	DALYs (Disability-Adjusted Life Years)	216	Senegal	1	Male	27	Age-standardized	524	Cirrhosis due to alcohol	3	Rate	2001	225.168	361.571	141.568
2	DALYs (Disability-Adjusted Life Years)	216	Senegal	2	Female	27	Age-standardized	524	Cirrhosis due to alcohol	3	Rate	2001	56.7076	85.4162	31.4616
2	DALYs (Disability-Adjusted Life Years)	216	Senegal	3	Both	27	Age-standardized	524	Cirrhosis due to alcohol	3	Rate	2001	139.609	215.479	87.9358
2	DALYs (Disability-Adjusted Life Years)	216	Senegal	1	Male	27	Age-standardized	525	Cirrhosis due to other causes	3	Rate	2001	131.551	202.785	86.9727
2	DALYs (Disability-Adjusted Life Years)	216	Senegal	2	Female	27	Age-standardized	525	Cirrhosis due to other causes	3	Rate	2001	145.437	209.068	87.3379
2	DALYs (Disability-Adjusted Life Years)	216	Senegal	3	Both	27	Age-standardized	525	Cirrhosis due to other causes	3	Rate	2001	138.852	186.852	100.381
2	DALYs (Disability-Adjusted Life Years)	191	Zambia	1	Male	27	Age-standardized	971	Nonalcoholic fatty liver disease including cirrhosis	3	Rate	1999	59.8468	89.6259	38.0023
2	DALYs (Disability-Adjusted Life Years)	191	Zambia	2	Female	27	Age-standardized	971	Nonalcoholic fatty liver disease including cirrhosis	3	Rate	1999	58.7621	88.3626	37.2792
2	DALYs (Disability-Adjusted Life Years)	191	Zambia	3	Both	27	Age-standardized	971	Nonalcoholic fatty liver disease including cirrhosis	3	Rate	1999	59.0319	87.808	38.1368
2	DALYs (Disability-Adjusted Life Years)	191	Zambia	1	Male	27	Age-standardized	971	Nonalcoholic fatty liver disease including cirrhosis	3	Rate	2000	60.6567	91.1614	38.6053
2	DALYs (Disability-Adjusted Life Years)	191	Zambia	2	Female	27	Age-standardized	971	Nonalcoholic fatty liver disease including cirrhosis	3	Rate	2000	57.8544	87.9097	36.6639
2	DALYs (Disability-Adjusted Life Years)	191	Zambia	3	Both	27	Age-standardized	971	Nonalcoholic fatty liver disease including cirrhosis	3	Rate	2000	59.0019	88.199	38.0069
2	DALYs (Disability-Adjusted Life Years)	191	Zambia	1	Male	27	Age-standardized	521	Cirrhosis and other chronic liver diseases	3	Rate	1993	2628.22	3389.47	2110.45
2	DALYs (Disability-Adjusted Life Years)	191	Zambia	2	Female	27	Age-standardized	521	Cirrhosis and other chronic liver diseases	3	Rate	1993	1361.1	1698.84	1022.93
2	DALYs (Disability-Adjusted Life Years)	191	Zambia	3	Both	27	Age-standardized	521	Cirrhosis and other chronic liver diseases	3	Rate	1993	2002.57	2386.77	1659.68
2	DALYs (Disability-Adjusted Life Years)	191	Zambia	1	Male	27	Age-standardized	522	Chronic hepatitis B including cirrhosis	3	Rate	1993	1033.2	1367.7	747.87
2	DALYs (Disability-Adjusted Life Years)	191	Zambia	2	Female	27	Age-standardized	522	Chronic hepatitis B including cirrhosis	3	Rate	1993	495.678	658.198	356.056
2	DALYs (Disability-Adjusted Life Years)	191	Zambia	3	Both	27	Age-standardized	522	Chronic hepatitis B including cirrhosis	3	Rate	1993	767.52	960.424	581.499
2	DALYs (Disability-Adjusted Life Years)	191	Zambia	1	Male	27	Age-standardized	523	Chronic hepatitis C including cirrhosis	3	Rate	1993	782.979	1095.97	532.615
2	DALYs (Disability-Adjusted Life Years)	191	Zambia	2	Female	27	Age-standardized	523	Chronic hepatitis C including cirrhosis	3	Rate	1993	389.097	526.525	264.203
2	DALYs (Disability-Adjusted Life Years)	191	Zambia	3	Both	27	Age-standardized	523	Chronic hepatitis C including cirrhosis	3	Rate	1993	587.786	786.458	418.296
2	DALYs (Disability-Adjusted Life Years)	215	Sao Tome and Principe	1	Male	27	Age-standardized	521	Cirrhosis and other chronic liver diseases	3	Rate	1993	3024	3598.45	2452.01
2	DALYs (Disability-Adjusted Life Years)	215	Sao Tome and Principe	2	Female	27	Age-standardized	521	Cirrhosis and other chronic liver diseases	3	Rate	1993	1436.78	1949.83	940.569
2	DALYs (Disability-Adjusted Life Years)	215	Sao Tome and Principe	3	Both	27	Age-standardized	521	Cirrhosis and other chronic liver diseases	3	Rate	1993	2196.49	2703.33	1683.86
2	DALYs (Disability-Adjusted Life Years)	197	Eswatini	1	Male	27	Age-standardized	523	Chronic hepatitis C including cirrhosis	3	Rate	1993	523.21	855.733	332.89
2	DALYs (Disability-Adjusted Life Years)	197	Eswatini	2	Female	27	Age-standardized	523	Chronic hepatitis C including cirrhosis	3	Rate	1993	224.484	383.04	124.704
2	DALYs (Disability-Adjusted Life Years)	197	Eswatini	3	Both	27	Age-standardized	523	Chronic hepatitis C including cirrhosis	3	Rate	1993	360.425	572.405	235.439
2	DALYs (Disability-Adjusted Life Years)	197	Eswatini	1	Male	27	Age-standardized	524	Cirrhosis due to alcohol	3	Rate	1993	365.383	600.848	215.587
2	DALYs (Disability-Adjusted Life Years)	197	Eswatini	2	Female	27	Age-standardized	524	Cirrhosis due to alcohol	3	Rate	1993	79.7048	144.042	41.3515
2	DALYs (Disability-Adjusted Life Years)	197	Eswatini	3	Both	27	Age-standardized	524	Cirrhosis due to alcohol	3	Rate	1993	209.431	338.522	125.34
2	DALYs (Disability-Adjusted Life Years)	197	Eswatini	1	Male	27	Age-standardized	525	Cirrhosis due to other causes	3	Rate	1993	133.403	206.267	88.2057
2	DALYs (Disability-Adjusted Life Years)	197	Eswatini	2	Female	27	Age-standardized	525	Cirrhosis due to other causes	3	Rate	1993	157.078	258.086	93.774
2	DALYs (Disability-Adjusted Life Years)	197	Eswatini	3	Both	27	Age-standardized	525	Cirrhosis due to other causes	3	Rate	1993	147.924	229.503	97.0304
2	DALYs (Disability-Adjusted Life Years)	435	South Sudan	1	Male	27	Age-standardized	521	Cirrhosis and other chronic liver diseases	3	Rate	1996	1997.48	3465.24	1282.89
2	DALYs (Disability-Adjusted Life Years)	435	South Sudan	2	Female	27	Age-standardized	521	Cirrhosis and other chronic liver diseases	3	Rate	1996	997.328	1536.31	661.606
2	DALYs (Disability-Adjusted Life Years)	435	South Sudan	3	Both	27	Age-standardized	521	Cirrhosis and other chronic liver diseases	3	Rate	1996	1563.36	2389.42	1100.75
2	DALYs (Disability-Adjusted Life Years)	435	South Sudan	1	Male	27	Age-standardized	522	Chronic hepatitis B including cirrhosis	3	Rate	1996	796.654	1397.53	475.651
2	DALYs (Disability-Adjusted Life Years)	435	South Sudan	2	Female	27	Age-standardized	522	Chronic hepatitis B including cirrhosis	3	Rate	1996	368.382	588.081	228.756
2	DALYs (Disability-Adjusted Life Years)	435	South Sudan	3	Both	27	Age-standardized	522	Chronic hepatitis B including cirrhosis	3	Rate	1996	609.777	970.222	400.439
2	DALYs (Disability-Adjusted Life Years)	435	South Sudan	1	Male	27	Age-standardized	523	Chronic hepatitis C including cirrhosis	3	Rate	1996	611.591	1106.27	366.699
2	DALYs (Disability-Adjusted Life Years)	435	South Sudan	2	Female	27	Age-standardized	523	Chronic hepatitis C including cirrhosis	3	Rate	1996	290.41	462.958	177.451
2	DALYs (Disability-Adjusted Life Years)	435	South Sudan	3	Both	27	Age-standardized	523	Chronic hepatitis C including cirrhosis	3	Rate	1996	470.866	750.828	303.9
2	DALYs (Disability-Adjusted Life Years)	435	South Sudan	1	Male	27	Age-standardized	524	Cirrhosis due to alcohol	3	Rate	1996	390.515	700.897	223.419
2	DALYs (Disability-Adjusted Life Years)	435	South Sudan	2	Female	27	Age-standardized	524	Cirrhosis due to alcohol	3	Rate	1996	105.491	174.233	55.1826
2	DALYs (Disability-Adjusted Life Years)	435	South Sudan	3	Both	27	Age-standardized	524	Cirrhosis due to alcohol	3	Rate	1996	269.927	470.467	150.172
2	DALYs (Disability-Adjusted Life Years)	185	Rwanda	1	Male	27	Age-standardized	971	Nonalcoholic fatty liver disease including cirrhosis	3	Rate	1997	52.9731	82.7664	33.0873
2	DALYs (Disability-Adjusted Life Years)	185	Rwanda	2	Female	27	Age-standardized	971	Nonalcoholic fatty liver disease including cirrhosis	3	Rate	1997	51.0499	80.4238	28.806
2	DALYs (Disability-Adjusted Life Years)	185	Rwanda	3	Both	27	Age-standardized	971	Nonalcoholic fatty liver disease including cirrhosis	3	Rate	1997	52.0843	80.2916	32.3007
2	DALYs (Disability-Adjusted Life Years)	211	Mali	1	Male	27	Age-standardized	971	Nonalcoholic fatty liver disease including cirrhosis	3	Rate	1995	23.5002	38.0927	12.5135
2	DALYs (Disability-Adjusted Life Years)	211	Mali	2	Female	27	Age-standardized	971	Nonalcoholic fatty liver disease including cirrhosis	3	Rate	1995	32.5353	55.5176	12.5782
2	DALYs (Disability-Adjusted Life Years)	211	Mali	3	Both	27	Age-standardized	971	Nonalcoholic fatty liver disease including cirrhosis	3	Rate	1995	27.9893	43.0053	15.7701
2	DALYs (Disability-Adjusted Life Years)	212	Mauritania	1	Male	27	Age-standardized	971	Nonalcoholic fatty liver disease including cirrhosis	3	Rate	1996	35.0537	60.4437	18.8231
2	DALYs (Disability-Adjusted Life Years)	212	Mauritania	2	Female	27	Age-standardized	971	Nonalcoholic fatty liver disease including cirrhosis	3	Rate	1996	55.5886	86.2847	32.3578
2	DALYs (Disability-Adjusted Life Years)	212	Mauritania	3	Both	27	Age-standardized	971	Nonalcoholic fatty liver disease including cirrhosis	3	Rate	1996	45.7582	70.729	27.17
2	DALYs (Disability-Adjusted Life Years)	172	Equatorial Guinea	1	Male	27	Age-standardized	521	Cirrhosis and other chronic liver diseases	3	Rate	2001	1894.22	2689.13	1129.7
2	DALYs (Disability-Adjusted Life Years)	172	Equatorial Guinea	2	Female	27	Age-standardized	521	Cirrhosis and other chronic liver diseases	3	Rate	2001	695.732	1034.84	407.058
2	DALYs (Disability-Adjusted Life Years)	172	Equatorial Guinea	3	Both	27	Age-standardized	521	Cirrhosis and other chronic liver diseases	3	Rate	2001	1209.36	1683.66	794.999
2	DALYs (Disability-Adjusted Life Years)	172	Equatorial Guinea	1	Male	27	Age-standardized	522	Chronic hepatitis B including cirrhosis	3	Rate	2001	646.982	960.243	372.002
2	DALYs (Disability-Adjusted Life Years)	172	Equatorial Guinea	2	Female	27	Age-standardized	522	Chronic hepatitis B including cirrhosis	3	Rate	2001	217.453	336.152	124.232
2	DALYs (Disability-Adjusted Life Years)	172	Equatorial Guinea	3	Both	27	Age-standardized	522	Chronic hepatitis B including cirrhosis	3	Rate	2001	401.35	594.038	249.495
2	DALYs (Disability-Adjusted Life Years)	172	Equatorial Guinea	1	Male	27	Age-standardized	523	Chronic hepatitis C including cirrhosis	3	Rate	2001	649.873	966.971	372.213
2	DALYs (Disability-Adjusted Life Years)	172	Equatorial Guinea	2	Female	27	Age-standardized	523	Chronic hepatitis C including cirrhosis	3	Rate	2001	236.664	367.899	135.773
2	DALYs (Disability-Adjusted Life Years)	172	Equatorial Guinea	3	Both	27	Age-standardized	523	Chronic hepatitis C including cirrhosis	3	Rate	2001	413.59	594.347	261.479
2	DALYs (Disability-Adjusted Life Years)	172	Equatorial Guinea	1	Male	27	Age-standardized	524	Cirrhosis due to alcohol	3	Rate	2001	415.064	654.361	231.246
2	DALYs (Disability-Adjusted Life Years)	172	Equatorial Guinea	2	Female	27	Age-standardized	524	Cirrhosis due to alcohol	3	Rate	2001	75.9704	127.307	36.9264
2	DALYs (Disability-Adjusted Life Years)	172	Equatorial Guinea	3	Both	27	Age-standardized	524	Cirrhosis due to alcohol	3	Rate	2001	220.625	342.838	122.823
2	DALYs (Disability-Adjusted Life Years)	172	Equatorial Guinea	1	Male	27	Age-standardized	525	Cirrhosis due to other causes	3	Rate	2001	148.072	232.747	74.1499
2	DALYs (Disability-Adjusted Life Years)	172	Equatorial Guinea	2	Female	27	Age-standardized	525	Cirrhosis due to other causes	3	Rate	2001	138.394	217.125	79.3539
2	DALYs (Disability-Adjusted Life Years)	172	Equatorial Guinea	3	Both	27	Age-standardized	525	Cirrhosis due to other causes	3	Rate	2001	143.523	215.759	84.2906
2	DALYs (Disability-Adjusted Life Years)	182	Malawi	1	Male	27	Age-standardized	971	Nonalcoholic fatty liver disease including cirrhosis	3	Rate	1994	49.7333	75.8186	30.6069
2	DALYs (Disability-Adjusted Life Years)	182	Malawi	2	Female	27	Age-standardized	971	Nonalcoholic fatty liver disease including cirrhosis	3	Rate	1994	52.9779	79.1754	34.0655
2	DALYs (Disability-Adjusted Life Years)	182	Malawi	3	Both	27	Age-standardized	971	Nonalcoholic fatty liver disease including cirrhosis	3	Rate	1994	51.8024	75.7269	34.4878
2	DALYs (Disability-Adjusted Life Years)	173	Gabon	1	Male	27	Age-standardized	521	Cirrhosis and other chronic liver diseases	3	Rate	1993	2972.73	3707.79	2241.91
2	DALYs (Disability-Adjusted Life Years)	173	Gabon	2	Female	27	Age-standardized	521	Cirrhosis and other chronic liver diseases	3	Rate	1993	690.692	922.66	497.033
2	DALYs (Disability-Adjusted Life Years)	173	Gabon	3	Both	27	Age-standardized	521	Cirrhosis and other chronic liver diseases	3	Rate	1993	1780.62	2184.02	1401.35
2	DALYs (Disability-Adjusted Life Years)	173	Gabon	1	Male	27	Age-standardized	522	Chronic hepatitis B including cirrhosis	3	Rate	1993	1036.46	1394.46	716.317
2	DALYs (Disability-Adjusted Life Years)	173	Gabon	2	Female	27	Age-standardized	522	Chronic hepatitis B including cirrhosis	3	Rate	1993	212.85	297.32	140.94
2	DALYs (Disability-Adjusted Life Years)	173	Gabon	3	Both	27	Age-standardized	522	Chronic hepatitis B including cirrhosis	3	Rate	1993	608.812	805.884	439.84
2	DALYs (Disability-Adjusted Life Years)	173	Gabon	1	Male	27	Age-standardized	523	Chronic hepatitis C including cirrhosis	3	Rate	1993	975.144	1319.21	649.246
2	DALYs (Disability-Adjusted Life Years)	173	Gabon	2	Female	27	Age-standardized	523	Chronic hepatitis C including cirrhosis	3	Rate	1993	228.653	314.041	150.327
2	DALYs (Disability-Adjusted Life Years)	173	Gabon	3	Both	27	Age-standardized	523	Chronic hepatitis C including cirrhosis	3	Rate	1993	586.841	785.757	410.304
2	DALYs (Disability-Adjusted Life Years)	173	Gabon	1	Male	27	Age-standardized	524	Cirrhosis due to alcohol	3	Rate	1993	688.018	972.906	434.448
2	DALYs (Disability-Adjusted Life Years)	173	Gabon	2	Female	27	Age-standardized	524	Cirrhosis due to alcohol	3	Rate	1993	79.3924	121.44	45.5411
2	DALYs (Disability-Adjusted Life Years)	173	Gabon	3	Both	27	Age-standardized	524	Cirrhosis due to alcohol	3	Rate	1993	365.425	511.971	232.277
2	DALYs (Disability-Adjusted Life Years)	173	Gabon	1	Male	27	Age-standardized	525	Cirrhosis due to other causes	3	Rate	1993	209.101	285.242	140.978
2	DALYs (Disability-Adjusted Life Years)	173	Gabon	2	Female	27	Age-standardized	525	Cirrhosis due to other causes	3	Rate	1993	136.28	212.16	90.8743
2	DALYs (Disability-Adjusted Life Years)	173	Gabon	3	Both	27	Age-standardized	525	Cirrhosis due to other causes	3	Rate	1993	171.562	230.147	117.64
2	DALYs (Disability-Adjusted Life Years)	184	Mozambique	1	Male	27	Age-standardized	971	Nonalcoholic fatty liver disease including cirrhosis	3	Rate	1993	14.1536	22.3885	8.59749
2	DALYs (Disability-Adjusted Life Years)	184	Mozambique	2	Female	27	Age-standardized	971	Nonalcoholic fatty liver disease including cirrhosis	3	Rate	1993	19.8448	30.1397	12.1061
2	DALYs (Disability-Adjusted Life Years)	184	Mozambique	3	Both	27	Age-standardized	971	Nonalcoholic fatty liver disease including cirrhosis	3	Rate	1993	17.2288	25.5418	10.8877
2	DALYs (Disability-Adjusted Life Years)	210	Liberia	1	Male	27	Age-standardized	524	Cirrhosis due to alcohol	3	Rate	1996	378.224	543.624	231.582
2	DALYs (Disability-Adjusted Life Years)	210	Liberia	2	Female	27	Age-standardized	524	Cirrhosis due to alcohol	3	Rate	1996	111.893	178.334	66.3764
2	DALYs (Disability-Adjusted Life Years)	210	Liberia	3	Both	27	Age-standardized	524	Cirrhosis due to alcohol	3	Rate	1996	251.302	364.581	158.996
2	DALYs (Disability-Adjusted Life Years)	210	Liberia	1	Male	27	Age-standardized	525	Cirrhosis due to other causes	3	Rate	1996	221.816	383.603	144.438
2	DALYs (Disability-Adjusted Life Years)	210	Liberia	2	Female	27	Age-standardized	525	Cirrhosis due to other causes	3	Rate	1996	252.263	428.685	163.441
2	DALYs (Disability-Adjusted Life Years)	210	Liberia	3	Both	27	Age-standardized	525	Cirrhosis due to other causes	3	Rate	1996	235.92	384.429	157.956
2	DALYs (Disability-Adjusted Life Years)	205	Côte d'Ivoire	1	Male	27	Age-standardized	521	Cirrhosis and other chronic liver diseases	3	Rate	1995	2088.07	2596.06	1668.69
2	DALYs (Disability-Adjusted Life Years)	205	Côte d'Ivoire	2	Female	27	Age-standardized	521	Cirrhosis and other chronic liver diseases	3	Rate	1995	695.576	1012.43	449.603
2	DALYs (Disability-Adjusted Life Years)	205	Côte d'Ivoire	3	Both	27	Age-standardized	521	Cirrhosis and other chronic liver diseases	3	Rate	1995	1432.74	1767.97	1134.07
2	DALYs (Disability-Adjusted Life Years)	205	Côte d'Ivoire	1	Male	27	Age-standardized	522	Chronic hepatitis B including cirrhosis	3	Rate	1995	867.524	1146.35	625.268
2	DALYs (Disability-Adjusted Life Years)	205	Côte d'Ivoire	2	Female	27	Age-standardized	522	Chronic hepatitis B including cirrhosis	3	Rate	1995	277.612	401.009	168.219
2	DALYs (Disability-Adjusted Life Years)	205	Côte d'Ivoire	3	Both	27	Age-standardized	522	Chronic hepatitis B including cirrhosis	3	Rate	1995	589.557	766.477	434.914
2	DALYs (Disability-Adjusted Life Years)	205	Côte d'Ivoire	1	Male	27	Age-standardized	523	Chronic hepatitis C including cirrhosis	3	Rate	1995	512.637	711.069	357.404
2	DALYs (Disability-Adjusted Life Years)	205	Côte d'Ivoire	2	Female	27	Age-standardized	523	Chronic hepatitis C including cirrhosis	3	Rate	1995	168.492	270.594	97.3288
2	DALYs (Disability-Adjusted Life Years)	205	Côte d'Ivoire	3	Both	27	Age-standardized	523	Chronic hepatitis C including cirrhosis	3	Rate	1995	350.614	483.64	237.399
2	DALYs (Disability-Adjusted Life Years)	205	Côte d'Ivoire	1	Male	27	Age-standardized	524	Cirrhosis due to alcohol	3	Rate	1995	468.546	667.434	297.996
2	DALYs (Disability-Adjusted Life Years)	205	Côte d'Ivoire	2	Female	27	Age-standardized	524	Cirrhosis due to alcohol	3	Rate	1995	73.2642	124.312	40.1621
2	DALYs (Disability-Adjusted Life Years)	205	Côte d'Ivoire	3	Both	27	Age-standardized	524	Cirrhosis due to alcohol	3	Rate	1995	283.291	405.907	183.979
2	DALYs (Disability-Adjusted Life Years)	205	Côte d'Ivoire	1	Male	27	Age-standardized	525	Cirrhosis due to other causes	3	Rate	1995	197.343	259.931	140.97
2	DALYs (Disability-Adjusted Life Years)	205	Côte d'Ivoire	2	Female	27	Age-standardized	525	Cirrhosis due to other causes	3	Rate	1995	143.671	218.91	87.868
2	DALYs (Disability-Adjusted Life Years)	205	Côte d'Ivoire	3	Both	27	Age-standardized	525	Cirrhosis due to other causes	3	Rate	1995	171.534	232.556	118.794
2	DALYs (Disability-Adjusted Life Years)	215	Sao Tome and Principe	1	Male	27	Age-standardized	971	Nonalcoholic fatty liver disease including cirrhosis	3	Rate	2000	73.0965	108.83	45.974
2	DALYs (Disability-Adjusted Life Years)	215	Sao Tome and Principe	2	Female	27	Age-standardized	971	Nonalcoholic fatty liver disease including cirrhosis	3	Rate	2000	79.5355	118.816	52.0932
2	DALYs (Disability-Adjusted Life Years)	215	Sao Tome and Principe	3	Both	27	Age-standardized	971	Nonalcoholic fatty liver disease including cirrhosis	3	Rate	2000	76.7605	113.016	51.1792
2	DALYs (Disability-Adjusted Life Years)	203	Cabo Verde	1	Male	27	Age-standardized	971	Nonalcoholic fatty liver disease including cirrhosis	3	Rate	2000	30.9631	47.5619	19.0717
2	DALYs (Disability-Adjusted Life Years)	203	Cabo Verde	2	Female	27	Age-standardized	971	Nonalcoholic fatty liver disease including cirrhosis	3	Rate	2000	28.3671	45.2343	17.6667
2	DALYs (Disability-Adjusted Life Years)	203	Cabo Verde	3	Both	27	Age-standardized	971	Nonalcoholic fatty liver disease including cirrhosis	3	Rate	2000	29.5583	45.9773	19.1334
2	DALYs (Disability-Adjusted Life Years)	184	Mozambique	1	Male	27	Age-standardized	525	Cirrhosis due to other causes	3	Rate	1997	115.298	168.085	76.461
2	DALYs (Disability-Adjusted Life Years)	184	Mozambique	2	Female	27	Age-standardized	525	Cirrhosis due to other causes	3	Rate	1997	115.295	162.647	78.4744
2	DALYs (Disability-Adjusted Life Years)	184	Mozambique	3	Both	27	Age-standardized	525	Cirrhosis due to other causes	3	Rate	1997	115.871	156.812	81.2156
2	DALYs (Disability-Adjusted Life Years)	172	Equatorial Guinea	1	Male	27	Age-standardized	971	Nonalcoholic fatty liver disease including cirrhosis	3	Rate	1995	44.6582	76.4512	22.8111
2	DALYs (Disability-Adjusted Life Years)	172	Equatorial Guinea	2	Female	27	Age-standardized	971	Nonalcoholic fatty liver disease including cirrhosis	3	Rate	1995	24.861	44.3301	12.9113
2	DALYs (Disability-Adjusted Life Years)	172	Equatorial Guinea	3	Both	27	Age-standardized	971	Nonalcoholic fatty liver disease including cirrhosis	3	Rate	1995	33.5738	55.8342	20.3122
2	DALYs (Disability-Adjusted Life Years)	185	Rwanda	1	Male	27	Age-standardized	521	Cirrhosis and other chronic liver diseases	3	Rate	1993	3369.37	4224.52	2383.94
2	DALYs (Disability-Adjusted Life Years)	185	Rwanda	2	Female	27	Age-standardized	521	Cirrhosis and other chronic liver diseases	3	Rate	1993	1451.27	1909.25	937.653
2	DALYs (Disability-Adjusted Life Years)	185	Rwanda	3	Both	27	Age-standardized	521	Cirrhosis and other chronic liver diseases	3	Rate	1993	2331.67	2918.7	1658.57
2	DALYs (Disability-Adjusted Life Years)	185	Rwanda	1	Male	27	Age-standardized	522	Chronic hepatitis B including cirrhosis	3	Rate	1993	1133.57	1547.15	706.647
2	DALYs (Disability-Adjusted Life Years)	185	Rwanda	2	Female	27	Age-standardized	522	Chronic hepatitis B including cirrhosis	3	Rate	1993	453.392	641.276	278.4
2	DALYs (Disability-Adjusted Life Years)	185	Rwanda	3	Both	27	Age-standardized	522	Chronic hepatitis B including cirrhosis	3	Rate	1993	766.924	1019.26	506.19
2	DALYs (Disability-Adjusted Life Years)	185	Rwanda	1	Male	27	Age-standardized	523	Chronic hepatitis C including cirrhosis	3	Rate	1993	1162.62	1544.83	787.197
2	DALYs (Disability-Adjusted Life Years)	185	Rwanda	2	Female	27	Age-standardized	523	Chronic hepatitis C including cirrhosis	3	Rate	1993	480.431	675.225	290.296
2	DALYs (Disability-Adjusted Life Years)	185	Rwanda	3	Both	27	Age-standardized	523	Chronic hepatitis C including cirrhosis	3	Rate	1993	795.012	1053.04	534.903
2	DALYs (Disability-Adjusted Life Years)	185	Rwanda	1	Male	27	Age-standardized	524	Cirrhosis due to alcohol	3	Rate	1993	757.831	1100.55	476.86
2	DALYs (Disability-Adjusted Life Years)	185	Rwanda	2	Female	27	Age-standardized	524	Cirrhosis due to alcohol	3	Rate	1993	187.524	287.328	102.536
2	DALYs (Disability-Adjusted Life Years)	185	Rwanda	3	Both	27	Age-standardized	524	Cirrhosis due to alcohol	3	Rate	1993	444.517	646.507	278.206
2	DALYs (Disability-Adjusted Life Years)	185	Rwanda	1	Male	27	Age-standardized	525	Cirrhosis due to other causes	3	Rate	1993	263.127	366.954	177.476
2	DALYs (Disability-Adjusted Life Years)	185	Rwanda	2	Female	27	Age-standardized	525	Cirrhosis due to other causes	3	Rate	1993	277.695	402.3	163.286
2	DALYs (Disability-Adjusted Life Years)	185	Rwanda	3	Both	27	Age-standardized	525	Cirrhosis due to other causes	3	Rate	1993	272.728	379.223	179.43
2	DALYs (Disability-Adjusted Life Years)	213	Niger	1	Male	27	Age-standardized	521	Cirrhosis and other chronic liver diseases	3	Rate	1996	1760.02	3001.14	1179.28
2	DALYs (Disability-Adjusted Life Years)	213	Niger	2	Female	27	Age-standardized	521	Cirrhosis and other chronic liver diseases	3	Rate	1996	1107.04	1600.67	735.352
2	DALYs (Disability-Adjusted Life Years)	213	Niger	3	Both	27	Age-standardized	521	Cirrhosis and other chronic liver diseases	3	Rate	1996	1444.47	2161.22	1039.61
2	DALYs (Disability-Adjusted Life Years)	213	Niger	1	Male	27	Age-standardized	522	Chronic hepatitis B including cirrhosis	3	Rate	1996	732.91	1292.99	458
2	DALYs (Disability-Adjusted Life Years)	213	Niger	2	Female	27	Age-standardized	522	Chronic hepatitis B including cirrhosis	3	Rate	1996	446.014	667.74	272.963
2	DALYs (Disability-Adjusted Life Years)	213	Niger	3	Both	27	Age-standardized	522	Chronic hepatitis B including cirrhosis	3	Rate	1996	593.76	937.532	397.108
2	DALYs (Disability-Adjusted Life Years)	213	Niger	1	Male	27	Age-standardized	523	Chronic hepatitis C including cirrhosis	3	Rate	1996	430.585	801.766	249.29
2	DALYs (Disability-Adjusted Life Years)	213	Niger	2	Female	27	Age-standardized	523	Chronic hepatitis C including cirrhosis	3	Rate	1996	273.363	441.529	152.908
2	DALYs (Disability-Adjusted Life Years)	213	Niger	3	Both	27	Age-standardized	523	Chronic hepatitis C including cirrhosis	3	Rate	1996	354.296	596.534	224.158
2	DALYs (Disability-Adjusted Life Years)	213	Niger	1	Male	27	Age-standardized	524	Cirrhosis due to alcohol	3	Rate	1996	328.96	588.057	178.589
2	DALYs (Disability-Adjusted Life Years)	213	Niger	2	Female	27	Age-standardized	524	Cirrhosis due to alcohol	3	Rate	1996	97.8363	168.428	52.3093
2	DALYs (Disability-Adjusted Life Years)	213	Niger	3	Both	27	Age-standardized	524	Cirrhosis due to alcohol	3	Rate	1996	217.618	374.512	119.695
2	DALYs (Disability-Adjusted Life Years)	213	Niger	1	Male	27	Age-standardized	525	Cirrhosis due to other causes	3	Rate	1996	241.598	360.166	159.689
2	DALYs (Disability-Adjusted Life Years)	213	Niger	2	Female	27	Age-standardized	525	Cirrhosis due to other causes	3	Rate	1996	252.248	356.003	173.386
2	DALYs (Disability-Adjusted Life Years)	213	Niger	3	Both	27	Age-standardized	525	Cirrhosis due to other causes	3	Rate	1996	247.154	338.734	178.142
2	DALYs (Disability-Adjusted Life Years)	435	South Sudan	1	Male	27	Age-standardized	521	Cirrhosis and other chronic liver diseases	3	Rate	1995	2019.02	3486.54	1326.4
2	DALYs (Disability-Adjusted Life Years)	435	South Sudan	2	Female	27	Age-standardized	521	Cirrhosis and other chronic liver diseases	3	Rate	1995	1009.62	1531.96	668.509
2	DALYs (Disability-Adjusted Life Years)	435	South Sudan	3	Both	27	Age-standardized	521	Cirrhosis and other chronic liver diseases	3	Rate	1995	1582.38	2406.46	1127.99
2	DALYs (Disability-Adjusted Life Years)	435	South Sudan	1	Male	27	Age-standardized	522	Chronic hepatitis B including cirrhosis	3	Rate	1995	804.496	1424.8	481.644
2	DALYs (Disability-Adjusted Life Years)	435	South Sudan	2	Female	27	Age-standardized	522	Chronic hepatitis B including cirrhosis	3	Rate	1995	372.774	596.004	232.806
2	DALYs (Disability-Adjusted Life Years)	435	South Sudan	3	Both	27	Age-standardized	522	Chronic hepatitis B including cirrhosis	3	Rate	1995	616.681	978.077	410.027
2	DALYs (Disability-Adjusted Life Years)	435	South Sudan	1	Male	27	Age-standardized	523	Chronic hepatitis C including cirrhosis	3	Rate	1995	618.888	1105.85	371.516
2	DALYs (Disability-Adjusted Life Years)	435	South Sudan	2	Female	27	Age-standardized	523	Chronic hepatitis C including cirrhosis	3	Rate	1995	293.53	461.147	177.102
2	DALYs (Disability-Adjusted Life Years)	435	South Sudan	3	Both	27	Age-standardized	523	Chronic hepatitis C including cirrhosis	3	Rate	1995	476.779	763.88	306.047
2	DALYs (Disability-Adjusted Life Years)	435	South Sudan	1	Male	27	Age-standardized	524	Cirrhosis due to alcohol	3	Rate	1995	393.635	710.108	214.203
2	DALYs (Disability-Adjusted Life Years)	435	South Sudan	2	Female	27	Age-standardized	524	Cirrhosis due to alcohol	3	Rate	1995	106.696	177.12	56.0847
2	DALYs (Disability-Adjusted Life Years)	435	South Sudan	3	Both	27	Age-standardized	524	Cirrhosis due to alcohol	3	Rate	1995	272.664	473.477	152.468
2	DALYs (Disability-Adjusted Life Years)	173	Gabon	1	Male	27	Age-standardized	521	Cirrhosis and other chronic liver diseases	3	Rate	1995	3014.55	3777.61	2157.6
2	DALYs (Disability-Adjusted Life Years)	173	Gabon	2	Female	27	Age-standardized	521	Cirrhosis and other chronic liver diseases	3	Rate	1995	723.662	953.425	508.425
2	DALYs (Disability-Adjusted Life Years)	173	Gabon	3	Both	27	Age-standardized	521	Cirrhosis and other chronic liver diseases	3	Rate	1995	1825.45	2244.6	1377.68
2	DALYs (Disability-Adjusted Life Years)	173	Gabon	1	Male	27	Age-standardized	522	Chronic hepatitis B including cirrhosis	3	Rate	1995	1054.71	1400.79	697.661
2	DALYs (Disability-Adjusted Life Years)	173	Gabon	2	Female	27	Age-standardized	522	Chronic hepatitis B including cirrhosis	3	Rate	1995	223.13	310.503	150.293
2	DALYs (Disability-Adjusted Life Years)	173	Gabon	3	Both	27	Age-standardized	522	Chronic hepatitis B including cirrhosis	3	Rate	1995	625.662	818.287	433.129
2	DALYs (Disability-Adjusted Life Years)	173	Gabon	1	Male	27	Age-standardized	523	Chronic hepatitis C including cirrhosis	3	Rate	1995	989.896	1341.33	648.439
2	DALYs (Disability-Adjusted Life Years)	173	Gabon	2	Female	27	Age-standardized	523	Chronic hepatitis C including cirrhosis	3	Rate	1995	239.676	331.707	159.642
2	DALYs (Disability-Adjusted Life Years)	173	Gabon	3	Both	27	Age-standardized	523	Chronic hepatitis C including cirrhosis	3	Rate	1995	602.157	799.993	411.111
2	DALYs (Disability-Adjusted Life Years)	173	Gabon	1	Male	27	Age-standardized	524	Cirrhosis due to alcohol	3	Rate	1995	688.85	994.317	421.737
2	DALYs (Disability-Adjusted Life Years)	173	Gabon	2	Female	27	Age-standardized	524	Cirrhosis due to alcohol	3	Rate	1995	82.3703	126.971	47.4947
2	DALYs (Disability-Adjusted Life Years)	173	Gabon	3	Both	27	Age-standardized	524	Cirrhosis due to alcohol	3	Rate	1995	369.439	527.345	227.911
2	DALYs (Disability-Adjusted Life Years)	173	Gabon	1	Male	27	Age-standardized	525	Cirrhosis due to other causes	3	Rate	1995	213.026	288.36	142.664
2	DALYs (Disability-Adjusted Life Years)	173	Gabon	2	Female	27	Age-standardized	525	Cirrhosis due to other causes	3	Rate	1995	141.857	213.842	96.4348
2	DALYs (Disability-Adjusted Life Years)	173	Gabon	3	Both	27	Age-standardized	525	Cirrhosis due to other causes	3	Rate	1995	176.514	232.528	125.342
2	DALYs (Disability-Adjusted Life Years)	171	Democratic Republic of the Congo	1	Male	27	Age-standardized	971	Nonalcoholic fatty liver disease including cirrhosis	3	Rate	1999	38.5757	62.9102	22.1399
2	DALYs (Disability-Adjusted Life Years)	171	Democratic Republic of the Congo	2	Female	27	Age-standardized	971	Nonalcoholic fatty liver disease including cirrhosis	3	Rate	1999	20.6084	34.3076	12.2084
2	DALYs (Disability-Adjusted Life Years)	171	Democratic Republic of the Congo	3	Both	27	Age-standardized	971	Nonalcoholic fatty liver disease including cirrhosis	3	Rate	1999	28.7486	45.1186	17.7777
2	DALYs (Disability-Adjusted Life Years)	205	Côte d'Ivoire	1	Male	27	Age-standardized	971	Nonalcoholic fatty liver disease including cirrhosis	3	Rate	1996	41.8912	65.865	25.6612
2	DALYs (Disability-Adjusted Life Years)	205	Côte d'Ivoire	2	Female	27	Age-standardized	971	Nonalcoholic fatty liver disease including cirrhosis	3	Rate	1996	32.3919	55.1532	17.4862
2	DALYs (Disability-Adjusted Life Years)	205	Côte d'Ivoire	3	Both	27	Age-standardized	971	Nonalcoholic fatty liver disease including cirrhosis	3	Rate	1996	37.5953	56.8545	23.573
2	DALYs (Disability-Adjusted Life Years)	168	Angola	1	Male	27	Age-standardized	521	Cirrhosis and other chronic liver diseases	3	Rate	1994	3148.07	4085.52	2280.17
2	DALYs (Disability-Adjusted Life Years)	168	Angola	2	Female	27	Age-standardized	521	Cirrhosis and other chronic liver diseases	3	Rate	1994	1262.92	1710.19	890.07
2	DALYs (Disability-Adjusted Life Years)	168	Angola	3	Both	27	Age-standardized	521	Cirrhosis and other chronic liver diseases	3	Rate	1994	2204.61	2791.11	1711.94
2	DALYs (Disability-Adjusted Life Years)	168	Angola	1	Male	27	Age-standardized	522	Chronic hepatitis B including cirrhosis	3	Rate	1994	1108.47	1564.56	715.247
2	DALYs (Disability-Adjusted Life Years)	168	Angola	2	Female	27	Age-standardized	522	Chronic hepatitis B including cirrhosis	3	Rate	1994	406.378	584.803	270.421
2	DALYs (Disability-Adjusted Life Years)	168	Angola	3	Both	27	Age-standardized	522	Chronic hepatitis B including cirrhosis	3	Rate	1994	756.91	1031.64	522.696
2	DALYs (Disability-Adjusted Life Years)	168	Angola	1	Male	27	Age-standardized	523	Chronic hepatitis C including cirrhosis	3	Rate	1994	1038	1440.77	689.418
2	DALYs (Disability-Adjusted Life Years)	168	Angola	2	Female	27	Age-standardized	523	Chronic hepatitis C including cirrhosis	3	Rate	1994	417.069	594.324	280.468
2	DALYs (Disability-Adjusted Life Years)	168	Angola	3	Both	27	Age-standardized	523	Chronic hepatitis C including cirrhosis	3	Rate	1994	727.232	986.023	508.988
2	DALYs (Disability-Adjusted Life Years)	168	Angola	1	Male	27	Age-standardized	524	Cirrhosis due to alcohol	3	Rate	1994	660.369	985.441	403.878
2	DALYs (Disability-Adjusted Life Years)	168	Angola	2	Female	27	Age-standardized	524	Cirrhosis due to alcohol	3	Rate	1994	133.487	218.778	76.8668
2	DALYs (Disability-Adjusted Life Years)	168	Angola	3	Both	27	Age-standardized	524	Cirrhosis due to alcohol	3	Rate	1994	396.419	592.957	247.613
2	DALYs (Disability-Adjusted Life Years)	168	Angola	1	Male	27	Age-standardized	525	Cirrhosis due to other causes	3	Rate	1994	297.256	416.89	203.823
2	DALYs (Disability-Adjusted Life Years)	168	Angola	2	Female	27	Age-standardized	525	Cirrhosis due to other causes	3	Rate	1994	267.04	378.221	172.465
2	DALYs (Disability-Adjusted Life Years)	168	Angola	3	Both	27	Age-standardized	525	Cirrhosis due to other causes	3	Rate	1994	282.517	380.032	209.354
2	DALYs (Disability-Adjusted Life Years)	196	South Africa	1	Male	27	Age-standardized	971	Nonalcoholic fatty liver disease including cirrhosis	3	Rate	2001	70.0748	96.032	49.3184
2	DALYs (Disability-Adjusted Life Years)	196	South Africa	2	Female	27	Age-standardized	971	Nonalcoholic fatty liver disease including cirrhosis	3	Rate	2001	24.3492	32.4303	17.0492
2	DALYs (Disability-Adjusted Life Years)	196	South Africa	3	Both	27	Age-standardized	971	Nonalcoholic fatty liver disease including cirrhosis	3	Rate	2001	44.2902	60.0763	31.1652
2	DALYs (Disability-Adjusted Life Years)	206	Gambia	1	Male	27	Age-standardized	523	Chronic hepatitis C including cirrhosis	3	Rate	2001	294.81	445.126	175.657
2	DALYs (Disability-Adjusted Life Years)	206	Gambia	2	Female	27	Age-standardized	523	Chronic hepatitis C including cirrhosis	3	Rate	2001	121.99	204.369	50.6678
2	DALYs (Disability-Adjusted Life Years)	206	Gambia	3	Both	27	Age-standardized	523	Chronic hepatitis C including cirrhosis	3	Rate	2001	210.877	304.635	136.963
2	DALYs (Disability-Adjusted Life Years)	206	Gambia	1	Male	27	Age-standardized	524	Cirrhosis due to alcohol	3	Rate	2001	242.632	373.866	139.711
2	DALYs (Disability-Adjusted Life Years)	206	Gambia	2	Female	27	Age-standardized	524	Cirrhosis due to alcohol	3	Rate	2001	48.9739	87.9629	20.0084
2	DALYs (Disability-Adjusted Life Years)	206	Gambia	3	Both	27	Age-standardized	524	Cirrhosis due to alcohol	3	Rate	2001	150.051	226.141	89.2207
2	DALYs (Disability-Adjusted Life Years)	206	Gambia	1	Male	27	Age-standardized	525	Cirrhosis due to other causes	3	Rate	2001	115.819	169.213	67.3854
2	DALYs (Disability-Adjusted Life Years)	206	Gambia	2	Female	27	Age-standardized	525	Cirrhosis due to other causes	3	Rate	2001	98.8412	155.146	39.3248
2	DALYs (Disability-Adjusted Life Years)	206	Gambia	3	Both	27	Age-standardized	525	Cirrhosis due to other causes	3	Rate	2001	107.585	149.114	71.9736
2	DALYs (Disability-Adjusted Life Years)	212	Mauritania	1	Male	27	Age-standardized	521	Cirrhosis and other chronic liver diseases	3	Rate	1995	1305.01	1932.94	902.184
2	DALYs (Disability-Adjusted Life Years)	212	Mauritania	2	Female	27	Age-standardized	521	Cirrhosis and other chronic liver diseases	3	Rate	1995	886.597	1179.6	630.247
2	DALYs (Disability-Adjusted Life Years)	212	Mauritania	3	Both	27	Age-standardized	521	Cirrhosis and other chronic liver diseases	3	Rate	1995	1093.99	1485.15	806.899
2	DALYs (Disability-Adjusted Life Years)	177	Djibouti	1	Male	27	Age-standardized	521	Cirrhosis and other chronic liver diseases	3	Rate	1995	1747.66	3161.51	1181.45
2	DALYs (Disability-Adjusted Life Years)	177	Djibouti	2	Female	27	Age-standardized	521	Cirrhosis and other chronic liver diseases	3	Rate	1995	925.289	1349.46	646.785
2	DALYs (Disability-Adjusted Life Years)	177	Djibouti	3	Both	27	Age-standardized	521	Cirrhosis and other chronic liver diseases	3	Rate	1995	1363.01	2165.81	979.59
2	DALYs (Disability-Adjusted Life Years)	177	Djibouti	1	Male	27	Age-standardized	522	Chronic hepatitis B including cirrhosis	3	Rate	1995	698.238	1226.87	442.509
2	DALYs (Disability-Adjusted Life Years)	177	Djibouti	2	Female	27	Age-standardized	522	Chronic hepatitis B including cirrhosis	3	Rate	1995	346.981	532.047	229.074
2	DALYs (Disability-Adjusted Life Years)	177	Djibouti	3	Both	27	Age-standardized	522	Chronic hepatitis B including cirrhosis	3	Rate	1995	533.624	841.444	356.37
2	DALYs (Disability-Adjusted Life Years)	177	Djibouti	1	Male	27	Age-standardized	523	Chronic hepatitis C including cirrhosis	3	Rate	1995	531.44	994.854	330.871
2	DALYs (Disability-Adjusted Life Years)	177	Djibouti	2	Female	27	Age-standardized	523	Chronic hepatitis C including cirrhosis	3	Rate	1995	270.571	390.158	175.626
2	DALYs (Disability-Adjusted Life Years)	177	Djibouti	3	Both	27	Age-standardized	523	Chronic hepatitis C including cirrhosis	3	Rate	1995	409.465	683.358	263.731
2	DALYs (Disability-Adjusted Life Years)	177	Djibouti	1	Male	27	Age-standardized	524	Cirrhosis due to alcohol	3	Rate	1995	348.299	656.485	207.957
2	DALYs (Disability-Adjusted Life Years)	177	Djibouti	2	Female	27	Age-standardized	524	Cirrhosis due to alcohol	3	Rate	1995	104.784	164.549	60.7441
2	DALYs (Disability-Adjusted Life Years)	177	Djibouti	3	Both	27	Age-standardized	524	Cirrhosis due to alcohol	3	Rate	1995	232.954	409.908	139.497
2	DALYs (Disability-Adjusted Life Years)	177	Djibouti	1	Male	27	Age-standardized	525	Cirrhosis due to other causes	3	Rate	1995	141.228	235.389	90.3123
2	DALYs (Disability-Adjusted Life Years)	177	Djibouti	2	Female	27	Age-standardized	525	Cirrhosis due to other causes	3	Rate	1995	168.736	260.55	109.021
2	DALYs (Disability-Adjusted Life Years)	177	Djibouti	3	Both	27	Age-standardized	525	Cirrhosis due to other causes	3	Rate	1995	155.424	226.369	104.15
2	DALYs (Disability-Adjusted Life Years)	181	Madagascar	1	Male	27	Age-standardized	521	Cirrhosis and other chronic liver diseases	3	Rate	1994	1521.27	2298.06	1087.41
2	DALYs (Disability-Adjusted Life Years)	181	Madagascar	2	Female	27	Age-standardized	521	Cirrhosis and other chronic liver diseases	3	Rate	1994	992.356	1326.74	774.603
2	DALYs (Disability-Adjusted Life Years)	181	Madagascar	3	Both	27	Age-standardized	521	Cirrhosis and other chronic liver diseases	3	Rate	1994	1254.04	1706.43	974.7
2	DALYs (Disability-Adjusted Life Years)	181	Madagascar	1	Male	27	Age-standardized	522	Chronic hepatitis B including cirrhosis	3	Rate	1994	604.925	942.717	393.412
2	DALYs (Disability-Adjusted Life Years)	181	Madagascar	2	Female	27	Age-standardized	522	Chronic hepatitis B including cirrhosis	3	Rate	1994	372.62	537.361	262.737
2	DALYs (Disability-Adjusted Life Years)	181	Madagascar	3	Both	27	Age-standardized	522	Chronic hepatitis B including cirrhosis	3	Rate	1994	487.604	698.318	348.986
2	DALYs (Disability-Adjusted Life Years)	181	Madagascar	1	Male	27	Age-standardized	523	Chronic hepatitis C including cirrhosis	3	Rate	1994	458.686	731.062	302.912
2	DALYs (Disability-Adjusted Life Years)	181	Madagascar	2	Female	27	Age-standardized	523	Chronic hepatitis C including cirrhosis	3	Rate	1994	291.82	430.607	200.484
2	DALYs (Disability-Adjusted Life Years)	181	Madagascar	3	Both	27	Age-standardized	523	Chronic hepatitis C including cirrhosis	3	Rate	1994	374.389	551.353	261.446
2	DALYs (Disability-Adjusted Life Years)	181	Madagascar	1	Male	27	Age-standardized	524	Cirrhosis due to alcohol	3	Rate	1994	309.254	531.473	178.31
2	DALYs (Disability-Adjusted Life Years)	181	Madagascar	2	Female	27	Age-standardized	524	Cirrhosis due to alcohol	3	Rate	1994	111.866	181.638	64.2876
2	DALYs (Disability-Adjusted Life Years)	181	Madagascar	3	Both	27	Age-standardized	524	Cirrhosis due to alcohol	3	Rate	1994	209.7	337.539	124.421
2	DALYs (Disability-Adjusted Life Years)	178	Eritrea	1	Male	27	Age-standardized	971	Nonalcoholic fatty liver disease including cirrhosis	3	Rate	2000	39.2759	59.242	24.5132
2	DALYs (Disability-Adjusted Life Years)	178	Eritrea	2	Female	27	Age-standardized	971	Nonalcoholic fatty liver disease including cirrhosis	3	Rate	2000	37.7545	60.8132	22.5055
2	DALYs (Disability-Adjusted Life Years)	178	Eritrea	3	Both	27	Age-standardized	971	Nonalcoholic fatty liver disease including cirrhosis	3	Rate	2000	39.2222	59.4024	25.1078
2	DALYs (Disability-Adjusted Life Years)	209	Guinea-Bissau	1	Male	27	Age-standardized	521	Cirrhosis and other chronic liver diseases	3	Rate	1997	2539.24	3470.14	1715.22
2	DALYs (Disability-Adjusted Life Years)	209	Guinea-Bissau	2	Female	27	Age-standardized	521	Cirrhosis and other chronic liver diseases	3	Rate	1997	1246.69	1745.01	828.672
2	DALYs (Disability-Adjusted Life Years)	209	Guinea-Bissau	3	Both	27	Age-standardized	521	Cirrhosis and other chronic liver diseases	3	Rate	1997	1855.18	2418.72	1309.24
2	DALYs (Disability-Adjusted Life Years)	177	Djibouti	1	Male	27	Age-standardized	521	Cirrhosis and other chronic liver diseases	3	Rate	1993	1728.43	3042.54	1164.18
2	DALYs (Disability-Adjusted Life Years)	177	Djibouti	2	Female	27	Age-standardized	521	Cirrhosis and other chronic liver diseases	3	Rate	1993	918.401	1355.54	656.414
2	DALYs (Disability-Adjusted Life Years)	177	Djibouti	3	Both	27	Age-standardized	521	Cirrhosis and other chronic liver diseases	3	Rate	1993	1348.56	2141.64	975.884
2	DALYs (Disability-Adjusted Life Years)	177	Djibouti	1	Male	27	Age-standardized	522	Chronic hepatitis B including cirrhosis	3	Rate	1993	690.84	1220.52	441.453
2	DALYs (Disability-Adjusted Life Years)	177	Djibouti	2	Female	27	Age-standardized	522	Chronic hepatitis B including cirrhosis	3	Rate	1993	345.1	528.229	226.844
2	DALYs (Disability-Adjusted Life Years)	177	Djibouti	3	Both	27	Age-standardized	522	Chronic hepatitis B including cirrhosis	3	Rate	1993	528.402	834.465	356.801
2	DALYs (Disability-Adjusted Life Years)	177	Djibouti	1	Male	27	Age-standardized	523	Chronic hepatitis C including cirrhosis	3	Rate	1993	526.355	982.847	319.727
2	DALYs (Disability-Adjusted Life Years)	177	Djibouti	2	Female	27	Age-standardized	523	Chronic hepatitis C including cirrhosis	3	Rate	1993	269.184	391.082	174.526
2	DALYs (Disability-Adjusted Life Years)	177	Djibouti	3	Both	27	Age-standardized	523	Chronic hepatitis C including cirrhosis	3	Rate	1993	405.771	672.89	259.611
2	DALYs (Disability-Adjusted Life Years)	177	Djibouti	1	Male	27	Age-standardized	524	Cirrhosis due to alcohol	3	Rate	1993	344.488	630.888	206.171
2	DALYs (Disability-Adjusted Life Years)	177	Djibouti	2	Female	27	Age-standardized	524	Cirrhosis due to alcohol	3	Rate	1993	104.238	165.704	60.2046
2	DALYs (Disability-Adjusted Life Years)	177	Djibouti	3	Both	27	Age-standardized	524	Cirrhosis due to alcohol	3	Rate	1993	230.296	403.653	139.74
2	DALYs (Disability-Adjusted Life Years)	177	Djibouti	1	Male	27	Age-standardized	525	Cirrhosis due to other causes	3	Rate	1993	138.938	233.39	87.8354
2	DALYs (Disability-Adjusted Life Years)	177	Djibouti	2	Female	27	Age-standardized	525	Cirrhosis due to other causes	3	Rate	1993	166.257	255.137	108.222
2	DALYs (Disability-Adjusted Life Years)	177	Djibouti	3	Both	27	Age-standardized	525	Cirrhosis due to other causes	3	Rate	1993	153.168	225.221	101.154
2	DALYs (Disability-Adjusted Life Years)	216	Senegal	1	Male	27	Age-standardized	521	Cirrhosis and other chronic liver diseases	3	Rate	2000	1065.58	1696.61	799.619
2	DALYs (Disability-Adjusted Life Years)	216	Senegal	2	Female	27	Age-standardized	521	Cirrhosis and other chronic liver diseases	3	Rate	2000	582.546	801.3	406.581
2	DALYs (Disability-Adjusted Life Years)	216	Senegal	3	Both	27	Age-standardized	521	Cirrhosis and other chronic liver diseases	3	Rate	2000	820.036	1124.39	653.758
2	DALYs (Disability-Adjusted Life Years)	216	Senegal	1	Male	27	Age-standardized	522	Chronic hepatitis B including cirrhosis	3	Rate	2000	462.321	764.907	327.169
2	DALYs (Disability-Adjusted Life Years)	216	Senegal	2	Female	27	Age-standardized	522	Chronic hepatitis B including cirrhosis	3	Rate	2000	238.427	333.294	158.258
2	DALYs (Disability-Adjusted Life Years)	216	Senegal	3	Both	27	Age-standardized	522	Chronic hepatitis B including cirrhosis	3	Rate	2000	348.257	494.39	256.052
2	DALYs (Disability-Adjusted Life Years)	216	Senegal	1	Male	27	Age-standardized	523	Chronic hepatitis C including cirrhosis	3	Rate	2000	263.629	424.888	169.593
2	DALYs (Disability-Adjusted Life Years)	216	Senegal	2	Female	27	Age-standardized	523	Chronic hepatitis C including cirrhosis	3	Rate	2000	140.077	210.878	90.4518
2	DALYs (Disability-Adjusted Life Years)	216	Senegal	3	Both	27	Age-standardized	523	Chronic hepatitis C including cirrhosis	3	Rate	2000	200.641	291.115	136.53
2	DALYs (Disability-Adjusted Life Years)	203	Cabo Verde	1	Male	27	Age-standardized	971	Nonalcoholic fatty liver disease including cirrhosis	3	Rate	1998	30.4609	48.6149	18.5394
2	DALYs (Disability-Adjusted Life Years)	203	Cabo Verde	2	Female	27	Age-standardized	971	Nonalcoholic fatty liver disease including cirrhosis	3	Rate	1998	28.8259	47.4257	17.3208
2	DALYs (Disability-Adjusted Life Years)	203	Cabo Verde	3	Both	27	Age-standardized	971	Nonalcoholic fatty liver disease including cirrhosis	3	Rate	1998	29.5519	46.4396	18.8082
2	DALYs (Disability-Adjusted Life Years)	195	Namibia	1	Male	27	Age-standardized	521	Cirrhosis and other chronic liver diseases	3	Rate	1996	1570.22	2454.66	1087.63
2	DALYs (Disability-Adjusted Life Years)	195	Namibia	2	Female	27	Age-standardized	521	Cirrhosis and other chronic liver diseases	3	Rate	1996	670.174	1078.71	375.679
2	DALYs (Disability-Adjusted Life Years)	195	Namibia	3	Both	27	Age-standardized	521	Cirrhosis and other chronic liver diseases	3	Rate	1996	1085.53	1690.9	753.455
2	DALYs (Disability-Adjusted Life Years)	195	Namibia	1	Male	27	Age-standardized	522	Chronic hepatitis B including cirrhosis	3	Rate	1996	538.629	897.162	334.751
2	DALYs (Disability-Adjusted Life Years)	195	Namibia	2	Female	27	Age-standardized	522	Chronic hepatitis B including cirrhosis	3	Rate	1996	211.903	361.008	112.421
2	DALYs (Disability-Adjusted Life Years)	195	Namibia	3	Both	27	Age-standardized	522	Chronic hepatitis B including cirrhosis	3	Rate	1996	362.645	585.082	225.042
2	DALYs (Disability-Adjusted Life Years)	195	Namibia	1	Male	27	Age-standardized	523	Chronic hepatitis C including cirrhosis	3	Rate	1996	495.193	848.523	297.58
2	DALYs (Disability-Adjusted Life Years)	195	Namibia	2	Female	27	Age-standardized	523	Chronic hepatitis C including cirrhosis	3	Rate	1996	211.651	374.359	111.515
2	DALYs (Disability-Adjusted Life Years)	195	Namibia	3	Both	27	Age-standardized	523	Chronic hepatitis C including cirrhosis	3	Rate	1996	342.684	578.803	205.584
2	DALYs (Disability-Adjusted Life Years)	195	Namibia	1	Male	27	Age-standardized	524	Cirrhosis due to alcohol	3	Rate	1996	376.876	630.805	210.175
2	DALYs (Disability-Adjusted Life Years)	195	Namibia	2	Female	27	Age-standardized	524	Cirrhosis due to alcohol	3	Rate	1996	82.8487	146.198	40.902
2	DALYs (Disability-Adjusted Life Years)	195	Namibia	3	Both	27	Age-standardized	524	Cirrhosis due to alcohol	3	Rate	1996	217.627	362.446	122.883
2	DALYs (Disability-Adjusted Life Years)	195	Namibia	1	Male	27	Age-standardized	525	Cirrhosis due to other causes	3	Rate	1996	116.96	195.646	71.9181
2	DALYs (Disability-Adjusted Life Years)	195	Namibia	2	Female	27	Age-standardized	525	Cirrhosis due to other causes	3	Rate	1996	136.274	248.716	67.9559
2	DALYs (Disability-Adjusted Life Years)	195	Namibia	3	Both	27	Age-standardized	525	Cirrhosis due to other causes	3	Rate	1996	128.057	217.998	73.8061
2	DALYs (Disability-Adjusted Life Years)	209	Guinea-Bissau	1	Male	27	Age-standardized	522	Chronic hepatitis B including cirrhosis	3	Rate	1997	1078.65	1519.27	683.727
2	DALYs (Disability-Adjusted Life Years)	209	Guinea-Bissau	2	Female	27	Age-standardized	522	Chronic hepatitis B including cirrhosis	3	Rate	1997	510.813	725.995	324.465
2	DALYs (Disability-Adjusted Life Years)	209	Guinea-Bissau	3	Both	27	Age-standardized	522	Chronic hepatitis B including cirrhosis	3	Rate	1997	777.769	1060.75	522.354
2	DALYs (Disability-Adjusted Life Years)	209	Guinea-Bissau	1	Male	27	Age-standardized	523	Chronic hepatitis C including cirrhosis	3	Rate	1997	634.932	963.502	393.257
2	DALYs (Disability-Adjusted Life Years)	209	Guinea-Bissau	2	Female	27	Age-standardized	523	Chronic hepatitis C including cirrhosis	3	Rate	1997	308.96	478.688	189.906
2	DALYs (Disability-Adjusted Life Years)	209	Guinea-Bissau	3	Both	27	Age-standardized	523	Chronic hepatitis C including cirrhosis	3	Rate	1997	462.089	663.001	293.049
2	DALYs (Disability-Adjusted Life Years)	209	Guinea-Bissau	1	Male	27	Age-standardized	524	Cirrhosis due to alcohol	3	Rate	1997	525.418	805.736	300.489
2	DALYs (Disability-Adjusted Life Years)	209	Guinea-Bissau	2	Female	27	Age-standardized	524	Cirrhosis due to alcohol	3	Rate	1997	119.169	191.806	67.8697
2	DALYs (Disability-Adjusted Life Years)	209	Guinea-Bissau	3	Both	27	Age-standardized	524	Cirrhosis due to alcohol	3	Rate	1997	309.841	469.795	178.495
2	DALYs (Disability-Adjusted Life Years)	209	Guinea-Bissau	1	Male	27	Age-standardized	525	Cirrhosis due to other causes	3	Rate	1997	256.452	365.897	163.291
2	DALYs (Disability-Adjusted Life Years)	209	Guinea-Bissau	2	Female	27	Age-standardized	525	Cirrhosis due to other causes	3	Rate	1997	259.082	368.741	158.724
2	DALYs (Disability-Adjusted Life Years)	209	Guinea-Bissau	3	Both	27	Age-standardized	525	Cirrhosis due to other causes	3	Rate	1997	258.985	350.86	168.737
2	DALYs (Disability-Adjusted Life Years)	198	Zimbabwe	1	Male	27	Age-standardized	971	Nonalcoholic fatty liver disease including cirrhosis	3	Rate	1998	48.3781	72.5922	30.8529
2	DALYs (Disability-Adjusted Life Years)	198	Zimbabwe	2	Female	27	Age-standardized	971	Nonalcoholic fatty liver disease including cirrhosis	3	Rate	1998	19.8121	32.0098	10.869
2	DALYs (Disability-Adjusted Life Years)	198	Zimbabwe	3	Both	27	Age-standardized	971	Nonalcoholic fatty liver disease including cirrhosis	3	Rate	1998	33.1834	50.4247	20.7832
2	DALYs (Disability-Adjusted Life Years)	187	Somalia	1	Male	27	Age-standardized	971	Nonalcoholic fatty liver disease including cirrhosis	3	Rate	1995	55.1943	94.468	29.3973
2	DALYs (Disability-Adjusted Life Years)	187	Somalia	2	Female	27	Age-standardized	971	Nonalcoholic fatty liver disease including cirrhosis	3	Rate	1995	61.164	101.252	34.8325
2	DALYs (Disability-Adjusted Life Years)	187	Somalia	3	Both	27	Age-standardized	971	Nonalcoholic fatty liver disease including cirrhosis	3	Rate	1995	58.7967	96.1103	34.58
2	DALYs (Disability-Adjusted Life Years)	200	Benin	1	Male	27	Age-standardized	523	Chronic hepatitis C including cirrhosis	3	Rate	1995	476.248	715.763	312.877
2	DALYs (Disability-Adjusted Life Years)	200	Benin	2	Female	27	Age-standardized	523	Chronic hepatitis C including cirrhosis	3	Rate	1995	228.09	346.207	139.142
2	DALYs (Disability-Adjusted Life Years)	200	Benin	3	Both	27	Age-standardized	523	Chronic hepatitis C including cirrhosis	3	Rate	1995	344.505	510.951	229.036
2	DALYs (Disability-Adjusted Life Years)	200	Benin	1	Male	27	Age-standardized	524	Cirrhosis due to alcohol	3	Rate	1995	381.988	578.56	231.767
2	DALYs (Disability-Adjusted Life Years)	200	Benin	2	Female	27	Age-standardized	524	Cirrhosis due to alcohol	3	Rate	1995	87.2526	143.65	48.3797
2	DALYs (Disability-Adjusted Life Years)	200	Benin	3	Both	27	Age-standardized	524	Cirrhosis due to alcohol	3	Rate	1995	226.509	341.455	139.296
2	DALYs (Disability-Adjusted Life Years)	200	Benin	1	Male	27	Age-standardized	525	Cirrhosis due to other causes	3	Rate	1995	210.517	307.977	145.88
2	DALYs (Disability-Adjusted Life Years)	200	Benin	2	Female	27	Age-standardized	525	Cirrhosis due to other causes	3	Rate	1995	203.482	289.163	136.583
2	DALYs (Disability-Adjusted Life Years)	200	Benin	3	Both	27	Age-standardized	525	Cirrhosis due to other causes	3	Rate	1995	207.635	282.369	147.79
2	DALYs (Disability-Adjusted Life Years)	182	Malawi	1	Male	27	Age-standardized	971	Nonalcoholic fatty liver disease including cirrhosis	3	Rate	1995	51.5119	78.8233	32.4447
2	DALYs (Disability-Adjusted Life Years)	182	Malawi	2	Female	27	Age-standardized	971	Nonalcoholic fatty liver disease including cirrhosis	3	Rate	1995	53.659	80.485	34.9544
2	DALYs (Disability-Adjusted Life Years)	182	Malawi	3	Both	27	Age-standardized	971	Nonalcoholic fatty liver disease including cirrhosis	3	Rate	1995	53.0545	77.2786	35.1584
2	DALYs (Disability-Adjusted Life Years)	185	Rwanda	1	Male	27	Age-standardized	971	Nonalcoholic fatty liver disease including cirrhosis	3	Rate	1998	52.1137	81.5413	32.5342
2	DALYs (Disability-Adjusted Life Years)	185	Rwanda	2	Female	27	Age-standardized	971	Nonalcoholic fatty liver disease including cirrhosis	3	Rate	1998	50.5507	78.6122	28.7023
2	DALYs (Disability-Adjusted Life Years)	185	Rwanda	3	Both	27	Age-standardized	971	Nonalcoholic fatty liver disease including cirrhosis	3	Rate	1998	51.4394	77.8291	32.0661
2	DALYs (Disability-Adjusted Life Years)	197	Eswatini	1	Male	27	Age-standardized	523	Chronic hepatitis C including cirrhosis	3	Rate	1997	606.241	884.442	398.034
2	DALYs (Disability-Adjusted Life Years)	197	Eswatini	2	Female	27	Age-standardized	523	Chronic hepatitis C including cirrhosis	3	Rate	1997	223.904	372.586	135.728
2	DALYs (Disability-Adjusted Life Years)	197	Eswatini	3	Both	27	Age-standardized	523	Chronic hepatitis C including cirrhosis	3	Rate	1997	396.251	585.034	268.425
2	DALYs (Disability-Adjusted Life Years)	197	Eswatini	1	Male	27	Age-standardized	524	Cirrhosis due to alcohol	3	Rate	1997	416.613	615.198	259.253
2	DALYs (Disability-Adjusted Life Years)	197	Eswatini	2	Female	27	Age-standardized	524	Cirrhosis due to alcohol	3	Rate	1997	80.0085	133.824	41.9755
2	DALYs (Disability-Adjusted Life Years)	197	Eswatini	3	Both	27	Age-standardized	524	Cirrhosis due to alcohol	3	Rate	1997	231.49	348.721	144.598
2	DALYs (Disability-Adjusted Life Years)	197	Eswatini	1	Male	27	Age-standardized	525	Cirrhosis due to other causes	3	Rate	1997	145.755	215.664	95.5055
2	DALYs (Disability-Adjusted Life Years)	197	Eswatini	2	Female	27	Age-standardized	525	Cirrhosis due to other causes	3	Rate	1997	148.037	236.467	86.8452
2	DALYs (Disability-Adjusted Life Years)	197	Eswatini	3	Both	27	Age-standardized	525	Cirrhosis due to other causes	3	Rate	1997	148.527	222.055	97.99
2	DALYs (Disability-Adjusted Life Years)	213	Niger	1	Male	27	Age-standardized	971	Nonalcoholic fatty liver disease including cirrhosis	3	Rate	1995	26.8376	50.1776	13.8242
2	DALYs (Disability-Adjusted Life Years)	213	Niger	2	Female	27	Age-standardized	971	Nonalcoholic fatty liver disease including cirrhosis	3	Rate	1995	38.0703	63.2052	20.2979
2	DALYs (Disability-Adjusted Life Years)	213	Niger	3	Both	27	Age-standardized	971	Nonalcoholic fatty liver disease including cirrhosis	3	Rate	1995	32.3511	53.64	18.3717
2	DALYs (Disability-Adjusted Life Years)	218	Togo	1	Male	27	Age-standardized	521	Cirrhosis and other chronic liver diseases	3	Rate	2001	1530.22	2019.33	959.103
2	DALYs (Disability-Adjusted Life Years)	218	Togo	2	Female	27	Age-standardized	521	Cirrhosis and other chronic liver diseases	3	Rate	2001	658.972	938.815	431.137
2	DALYs (Disability-Adjusted Life Years)	218	Togo	3	Both	27	Age-standardized	521	Cirrhosis and other chronic liver diseases	3	Rate	2001	1059.35	1364.48	741.067
2	DALYs (Disability-Adjusted Life Years)	218	Togo	1	Male	27	Age-standardized	522	Chronic hepatitis B including cirrhosis	3	Rate	2001	645.983	873.048	382.016
2	DALYs (Disability-Adjusted Life Years)	218	Togo	2	Female	27	Age-standardized	522	Chronic hepatitis B including cirrhosis	3	Rate	2001	268.593	388.426	170.494
2	DALYs (Disability-Adjusted Life Years)	218	Togo	3	Both	27	Age-standardized	522	Chronic hepatitis B including cirrhosis	3	Rate	2001	441.91	581.953	288.823
2	DALYs (Disability-Adjusted Life Years)	218	Togo	1	Male	27	Age-standardized	523	Chronic hepatitis C including cirrhosis	3	Rate	2001	387.481	584.956	222.513
2	DALYs (Disability-Adjusted Life Years)	218	Togo	2	Female	27	Age-standardized	523	Chronic hepatitis C including cirrhosis	3	Rate	2001	165.142	253.332	99.976
2	DALYs (Disability-Adjusted Life Years)	218	Togo	3	Both	27	Age-standardized	523	Chronic hepatitis C including cirrhosis	3	Rate	2001	267.285	387.847	172.95
2	DALYs (Disability-Adjusted Life Years)	218	Togo	1	Male	27	Age-standardized	524	Cirrhosis due to alcohol	3	Rate	2001	320.858	482.481	175.409
2	DALYs (Disability-Adjusted Life Years)	218	Togo	2	Female	27	Age-standardized	524	Cirrhosis due to alcohol	3	Rate	2001	63.97	101.726	36.3566
2	DALYs (Disability-Adjusted Life Years)	218	Togo	3	Both	27	Age-standardized	524	Cirrhosis due to alcohol	3	Rate	2001	180.887	270.295	104.699
2	DALYs (Disability-Adjusted Life Years)	218	Togo	1	Male	27	Age-standardized	525	Cirrhosis due to other causes	3	Rate	2001	147.291	211.254	80.6931
2	DALYs (Disability-Adjusted Life Years)	218	Togo	2	Female	27	Age-standardized	525	Cirrhosis due to other causes	3	Rate	2001	133.281	195.174	84.1575
2	DALYs (Disability-Adjusted Life Years)	218	Togo	3	Both	27	Age-standardized	525	Cirrhosis due to other causes	3	Rate	2001	140.922	195.496	98.4392
2	DALYs (Disability-Adjusted Life Years)	198	Zimbabwe	1	Male	27	Age-standardized	971	Nonalcoholic fatty liver disease including cirrhosis	3	Rate	1997	44.8993	67.9364	28.689
2	DALYs (Disability-Adjusted Life Years)	198	Zimbabwe	2	Female	27	Age-standardized	971	Nonalcoholic fatty liver disease including cirrhosis	3	Rate	1997	18.1032	30.0546	9.86472
2	DALYs (Disability-Adjusted Life Years)	198	Zimbabwe	3	Both	27	Age-standardized	971	Nonalcoholic fatty liver disease including cirrhosis	3	Rate	1997	30.7213	46.9586	19.3575
2	DALYs (Disability-Adjusted Life Years)	179	Ethiopia	1	Male	27	Age-standardized	971	Nonalcoholic fatty liver disease including cirrhosis	3	Rate	1996	32.5478	49.8708	20.3038
2	DALYs (Disability-Adjusted Life Years)	179	Ethiopia	2	Female	27	Age-standardized	971	Nonalcoholic fatty liver disease including cirrhosis	3	Rate	1996	42.0118	69.2376	22.1406
2	DALYs (Disability-Adjusted Life Years)	179	Ethiopia	3	Both	27	Age-standardized	971	Nonalcoholic fatty liver disease including cirrhosis	3	Rate	1996	36.9141	57.6375	21.2345
2	DALYs (Disability-Adjusted Life Years)	173	Gabon	1	Male	27	Age-standardized	971	Nonalcoholic fatty liver disease including cirrhosis	3	Rate	1998	68.4655	104.988	40.4652
2	DALYs (Disability-Adjusted Life Years)	173	Gabon	2	Female	27	Age-standardized	971	Nonalcoholic fatty liver disease including cirrhosis	3	Rate	1998	41.4681	65.6732	24.3241
2	DALYs (Disability-Adjusted Life Years)	173	Gabon	3	Both	27	Age-standardized	971	Nonalcoholic fatty liver disease including cirrhosis	3	Rate	1998	54.5649	82.4712	33.658
2	DALYs (Disability-Adjusted Life Years)	206	Gambia	1	Male	27	Age-standardized	523	Chronic hepatitis C including cirrhosis	3	Rate	1999	333.863	499.613	206.271
2	DALYs (Disability-Adjusted Life Years)	206	Gambia	2	Female	27	Age-standardized	523	Chronic hepatitis C including cirrhosis	3	Rate	1999	138.553	229.441	59.0113
2	DALYs (Disability-Adjusted Life Years)	206	Gambia	3	Both	27	Age-standardized	523	Chronic hepatitis C including cirrhosis	3	Rate	1999	239.934	344.637	159.349
2	DALYs (Disability-Adjusted Life Years)	206	Gambia	1	Male	27	Age-standardized	524	Cirrhosis due to alcohol	3	Rate	1999	270.528	424.414	154.441
2	DALYs (Disability-Adjusted Life Years)	206	Gambia	2	Female	27	Age-standardized	524	Cirrhosis due to alcohol	3	Rate	1999	55.2621	100.449	22.1763
2	DALYs (Disability-Adjusted Life Years)	206	Gambia	3	Both	27	Age-standardized	524	Cirrhosis due to alcohol	3	Rate	1999	168.88	255.705	100.008
2	DALYs (Disability-Adjusted Life Years)	206	Gambia	1	Male	27	Age-standardized	525	Cirrhosis due to other causes	3	Rate	1999	136.67	198.647	83.8497
2	DALYs (Disability-Adjusted Life Years)	206	Gambia	2	Female	27	Age-standardized	525	Cirrhosis due to other causes	3	Rate	1999	113.814	181.217	47.4771
2	DALYs (Disability-Adjusted Life Years)	206	Gambia	3	Both	27	Age-standardized	525	Cirrhosis due to other causes	3	Rate	1999	125.399	174.37	84.81
2	DALYs (Disability-Adjusted Life Years)	216	Senegal	1	Male	27	Age-standardized	524	Cirrhosis due to alcohol	3	Rate	2000	203.436	336.224	122.083
2	DALYs (Disability-Adjusted Life Years)	216	Senegal	2	Female	27	Age-standardized	524	Cirrhosis due to alcohol	3	Rate	2000	50.405	77.4802	30.2869
2	DALYs (Disability-Adjusted Life Years)	216	Senegal	3	Both	27	Age-standardized	524	Cirrhosis due to alcohol	3	Rate	2000	125.857	195.594	77.7837
2	DALYs (Disability-Adjusted Life Years)	216	Senegal	1	Male	27	Age-standardized	525	Cirrhosis due to other causes	3	Rate	2000	112.932	183.478	73.9083
2	DALYs (Disability-Adjusted Life Years)	216	Senegal	2	Female	27	Age-standardized	525	Cirrhosis due to other causes	3	Rate	2000	124.769	180.318	81.4039
2	DALYs (Disability-Adjusted Life Years)	216	Senegal	3	Both	27	Age-standardized	525	Cirrhosis due to other causes	3	Rate	2000	119.152	160.326	86.7653
2	DALYs (Disability-Adjusted Life Years)	198	Zimbabwe	1	Male	27	Age-standardized	971	Nonalcoholic fatty liver disease including cirrhosis	3	Rate	1994	37.3487	55.9178	23.9401
2	DALYs (Disability-Adjusted Life Years)	198	Zimbabwe	2	Female	27	Age-standardized	971	Nonalcoholic fatty liver disease including cirrhosis	3	Rate	1994	18.5132	28.7758	10.8282
2	DALYs (Disability-Adjusted Life Years)	198	Zimbabwe	3	Both	27	Age-standardized	971	Nonalcoholic fatty liver disease including cirrhosis	3	Rate	1994	27.5671	41.3672	17.0001
2	DALYs (Disability-Adjusted Life Years)	181	Madagascar	1	Male	27	Age-standardized	525	Cirrhosis due to other causes	3	Rate	2001	118.124	199.134	75.9603
2	DALYs (Disability-Adjusted Life Years)	181	Madagascar	2	Female	27	Age-standardized	525	Cirrhosis due to other causes	3	Rate	2001	176.184	263.003	124.776
2	DALYs (Disability-Adjusted Life Years)	181	Madagascar	3	Both	27	Age-standardized	525	Cirrhosis due to other causes	3	Rate	2001	147.899	217.643	104.927
2	DALYs (Disability-Adjusted Life Years)	197	Eswatini	1	Male	27	Age-standardized	521	Cirrhosis and other chronic liver diseases	3	Rate	2001	2396.86	3015.43	1810.78
2	DALYs (Disability-Adjusted Life Years)	197	Eswatini	2	Female	27	Age-standardized	521	Cirrhosis and other chronic liver diseases	3	Rate	2001	850.533	1182.28	556.827
2	DALYs (Disability-Adjusted Life Years)	197	Eswatini	3	Both	27	Age-standardized	521	Cirrhosis and other chronic liver diseases	3	Rate	2001	1544.57	1928.48	1158.27
2	DALYs (Disability-Adjusted Life Years)	197	Eswatini	1	Male	27	Age-standardized	522	Chronic hepatitis B including cirrhosis	3	Rate	2001	787.001	1060.11	512.101
2	DALYs (Disability-Adjusted Life Years)	197	Eswatini	2	Female	27	Age-standardized	522	Chronic hepatitis B including cirrhosis	3	Rate	2001	251.566	356.262	152.112
2	DALYs (Disability-Adjusted Life Years)	197	Eswatini	3	Both	27	Age-standardized	522	Chronic hepatitis B including cirrhosis	3	Rate	2001	491.281	657.67	332.557
2	DALYs (Disability-Adjusted Life Years)	189	United Republic of Tanzania	1	Male	27	Age-standardized	521	Cirrhosis and other chronic liver diseases	3	Rate	1995	1640.85	1938.01	1335.72
2	DALYs (Disability-Adjusted Life Years)	189	United Republic of Tanzania	2	Female	27	Age-standardized	521	Cirrhosis and other chronic liver diseases	3	Rate	1995	817.654	986.491	665.854
2	DALYs (Disability-Adjusted Life Years)	189	United Republic of Tanzania	3	Both	27	Age-standardized	521	Cirrhosis and other chronic liver diseases	3	Rate	1995	1214.86	1421.12	1014.52
2	DALYs (Disability-Adjusted Life Years)	189	United Republic of Tanzania	1	Male	27	Age-standardized	522	Chronic hepatitis B including cirrhosis	3	Rate	1995	644.588	825.492	464.346
2	DALYs (Disability-Adjusted Life Years)	189	United Republic of Tanzania	2	Female	27	Age-standardized	522	Chronic hepatitis B including cirrhosis	3	Rate	1995	296.752	383.324	220.795
2	DALYs (Disability-Adjusted Life Years)	189	United Republic of Tanzania	3	Both	27	Age-standardized	522	Chronic hepatitis B including cirrhosis	3	Rate	1995	464.417	590.428	341.496
2	DALYs (Disability-Adjusted Life Years)	189	United Republic of Tanzania	1	Male	27	Age-standardized	523	Chronic hepatitis C including cirrhosis	3	Rate	1995	488.439	661.297	348.971
2	DALYs (Disability-Adjusted Life Years)	189	United Republic of Tanzania	2	Female	27	Age-standardized	523	Chronic hepatitis C including cirrhosis	3	Rate	1995	232.534	314.338	164.736
2	DALYs (Disability-Adjusted Life Years)	189	United Republic of Tanzania	3	Both	27	Age-standardized	523	Chronic hepatitis C including cirrhosis	3	Rate	1995	355.897	470.474	261.562
2	DALYs (Disability-Adjusted Life Years)	189	United Republic of Tanzania	1	Male	27	Age-standardized	524	Cirrhosis due to alcohol	3	Rate	1995	343.948	480.858	221.532
2	DALYs (Disability-Adjusted Life Years)	189	United Republic of Tanzania	2	Female	27	Age-standardized	524	Cirrhosis due to alcohol	3	Rate	1995	93.098	138.513	57.3006
2	DALYs (Disability-Adjusted Life Years)	189	United Republic of Tanzania	3	Both	27	Age-standardized	524	Cirrhosis due to alcohol	3	Rate	1995	214.195	301.945	140.614
2	DALYs (Disability-Adjusted Life Years)	189	United Republic of Tanzania	1	Male	27	Age-standardized	525	Cirrhosis due to other causes	3	Rate	1995	132.414	178.41	94.1057
2	DALYs (Disability-Adjusted Life Years)	189	United Republic of Tanzania	2	Female	27	Age-standardized	525	Cirrhosis due to other causes	3	Rate	1995	160.691	213.131	117.119
2	DALYs (Disability-Adjusted Life Years)	189	United Republic of Tanzania	3	Both	27	Age-standardized	525	Cirrhosis due to other causes	3	Rate	1995	147.203	192.558	110.629
2	DALYs (Disability-Adjusted Life Years)	194	Lesotho	1	Male	27	Age-standardized	524	Cirrhosis due to alcohol	3	Rate	1997	395.489	657.428	224.518
2	DALYs (Disability-Adjusted Life Years)	194	Lesotho	2	Female	27	Age-standardized	524	Cirrhosis due to alcohol	3	Rate	1997	62.1239	136.613	21.6343
2	DALYs (Disability-Adjusted Life Years)	194	Lesotho	3	Both	27	Age-standardized	524	Cirrhosis due to alcohol	3	Rate	1997	189.456	325.453	106.962
2	DALYs (Disability-Adjusted Life Years)	194	Lesotho	1	Male	27	Age-standardized	525	Cirrhosis due to other causes	3	Rate	1997	116.371	198.194	68.8563
2	DALYs (Disability-Adjusted Life Years)	194	Lesotho	2	Female	27	Age-standardized	525	Cirrhosis due to other causes	3	Rate	1997	98.4219	203.911	37.3542
2	DALYs (Disability-Adjusted Life Years)	194	Lesotho	3	Both	27	Age-standardized	525	Cirrhosis due to other causes	3	Rate	1997	106.736	199.948	55.4854
2	DALYs (Disability-Adjusted Life Years)	211	Mali	1	Male	27	Age-standardized	971	Nonalcoholic fatty liver disease including cirrhosis	3	Rate	1996	22.9592	37.2539	12.3545
2	DALYs (Disability-Adjusted Life Years)	211	Mali	2	Female	27	Age-standardized	971	Nonalcoholic fatty liver disease including cirrhosis	3	Rate	1996	32.3744	55.9915	12.5399
2	DALYs (Disability-Adjusted Life Years)	211	Mali	3	Both	27	Age-standardized	971	Nonalcoholic fatty liver disease including cirrhosis	3	Rate	1996	27.6249	42.7475	15.6414
2	DALYs (Disability-Adjusted Life Years)	216	Senegal	1	Male	27	Age-standardized	521	Cirrhosis and other chronic liver diseases	3	Rate	2002	1177.39	1775.42	922.576
2	DALYs (Disability-Adjusted Life Years)	216	Senegal	2	Female	27	Age-standardized	521	Cirrhosis and other chronic liver diseases	3	Rate	2002	651.411	888.134	395.029
2	DALYs (Disability-Adjusted Life Years)	216	Senegal	3	Both	27	Age-standardized	521	Cirrhosis and other chronic liver diseases	3	Rate	2002	909.282	1195.28	727.55
2	DALYs (Disability-Adjusted Life Years)	216	Senegal	1	Male	27	Age-standardized	522	Chronic hepatitis B including cirrhosis	3	Rate	2002	510.938	786.646	363.538
2	DALYs (Disability-Adjusted Life Years)	216	Senegal	2	Female	27	Age-standardized	522	Chronic hepatitis B including cirrhosis	3	Rate	2002	265.202	379.49	154.596
2	DALYs (Disability-Adjusted Life Years)	216	Senegal	3	Both	27	Age-standardized	522	Chronic hepatitis B including cirrhosis	3	Rate	2002	385.412	526.304	282.441
2	DALYs (Disability-Adjusted Life Years)	216	Senegal	1	Male	27	Age-standardized	523	Chronic hepatitis C including cirrhosis	3	Rate	2002	290.411	455.41	195.044
2	DALYs (Disability-Adjusted Life Years)	216	Senegal	2	Female	27	Age-standardized	523	Chronic hepatitis C including cirrhosis	3	Rate	2002	156.921	239.779	91.0671
2	DALYs (Disability-Adjusted Life Years)	216	Senegal	3	Both	27	Age-standardized	523	Chronic hepatitis C including cirrhosis	3	Rate	2002	222.175	314.388	151.713
2	DALYs (Disability-Adjusted Life Years)	180	Kenya	1	Male	27	Age-standardized	971	Nonalcoholic fatty liver disease including cirrhosis	3	Rate	1996	39.5614	81.3295	23.2527
2	DALYs (Disability-Adjusted Life Years)	180	Kenya	2	Female	27	Age-standardized	971	Nonalcoholic fatty liver disease including cirrhosis	3	Rate	1996	51.3716	110.616	23.0353
2	DALYs (Disability-Adjusted Life Years)	180	Kenya	3	Both	27	Age-standardized	971	Nonalcoholic fatty liver disease including cirrhosis	3	Rate	1996	45.8036	82.1329	24.9315
2	DALYs (Disability-Adjusted Life Years)	206	Gambia	1	Male	27	Age-standardized	971	Nonalcoholic fatty liver disease including cirrhosis	3	Rate	1994	26.2113	43.584	14.9273
2	DALYs (Disability-Adjusted Life Years)	206	Gambia	2	Female	27	Age-standardized	971	Nonalcoholic fatty liver disease including cirrhosis	3	Rate	1994	24.905	40.3492	12.2827
2	DALYs (Disability-Adjusted Life Years)	206	Gambia	3	Both	27	Age-standardized	971	Nonalcoholic fatty liver disease including cirrhosis	3	Rate	1994	25.8164	39.558	15.8541
2	DALYs (Disability-Adjusted Life Years)	207	Ghana	1	Male	27	Age-standardized	971	Nonalcoholic fatty liver disease including cirrhosis	3	Rate	1995	24.9213	37.0544	15.8521
2	DALYs (Disability-Adjusted Life Years)	207	Ghana	2	Female	27	Age-standardized	971	Nonalcoholic fatty liver disease including cirrhosis	3	Rate	1995	41.471	67.6927	23.8824
2	DALYs (Disability-Adjusted Life Years)	207	Ghana	3	Both	27	Age-standardized	971	Nonalcoholic fatty liver disease including cirrhosis	3	Rate	1995	33.6371	52.1666	20.32
2	DALYs (Disability-Adjusted Life Years)	214	Nigeria	1	Male	27	Age-standardized	521	Cirrhosis and other chronic liver diseases	3	Rate	1995	1792.98	2513.8	1315.78
2	DALYs (Disability-Adjusted Life Years)	214	Nigeria	2	Female	27	Age-standardized	521	Cirrhosis and other chronic liver diseases	3	Rate	1995	963.603	1383.03	643.842
2	DALYs (Disability-Adjusted Life Years)	214	Nigeria	3	Both	27	Age-standardized	521	Cirrhosis and other chronic liver diseases	3	Rate	1995	1430.39	1958.19	1115.81
2	DALYs (Disability-Adjusted Life Years)	214	Nigeria	1	Male	27	Age-standardized	522	Chronic hepatitis B including cirrhosis	3	Rate	1995	712.439	1030.51	507.461
2	DALYs (Disability-Adjusted Life Years)	214	Nigeria	2	Female	27	Age-standardized	522	Chronic hepatitis B including cirrhosis	3	Rate	1995	387.752	561.267	246.66
2	DALYs (Disability-Adjusted Life Years)	214	Nigeria	3	Both	27	Age-standardized	522	Chronic hepatitis B including cirrhosis	3	Rate	1995	570.163	803.407	427.256
2	DALYs (Disability-Adjusted Life Years)	214	Nigeria	1	Male	27	Age-standardized	523	Chronic hepatitis C including cirrhosis	3	Rate	1995	444.95	637.706	306.763
2	DALYs (Disability-Adjusted Life Years)	214	Nigeria	2	Female	27	Age-standardized	523	Chronic hepatitis C including cirrhosis	3	Rate	1995	212.714	318.496	132.842
2	DALYs (Disability-Adjusted Life Years)	214	Nigeria	3	Both	27	Age-standardized	523	Chronic hepatitis C including cirrhosis	3	Rate	1995	342.655	478.799	252.086
2	DALYs (Disability-Adjusted Life Years)	214	Nigeria	1	Male	27	Age-standardized	524	Cirrhosis due to alcohol	3	Rate	1995	360.859	519.109	241.623
2	DALYs (Disability-Adjusted Life Years)	214	Nigeria	2	Female	27	Age-standardized	524	Cirrhosis due to alcohol	3	Rate	1995	90.1087	138.724	52.8372
2	DALYs (Disability-Adjusted Life Years)	214	Nigeria	3	Both	27	Age-standardized	524	Cirrhosis due to alcohol	3	Rate	1995	242.868	349.047	167.71
2	DALYs (Disability-Adjusted Life Years)	214	Nigeria	1	Male	27	Age-standardized	525	Cirrhosis due to other causes	3	Rate	1995	243.411	310.109	184.112
2	DALYs (Disability-Adjusted Life Years)	214	Nigeria	2	Female	27	Age-standardized	525	Cirrhosis due to other causes	3	Rate	1995	229.453	325.543	167.821
2	DALYs (Disability-Adjusted Life Years)	214	Nigeria	3	Both	27	Age-standardized	525	Cirrhosis due to other causes	3	Rate	1995	236.97	311.083	185.593
2	DALYs (Disability-Adjusted Life Years)	197	Eswatini	1	Male	27	Age-standardized	971	Nonalcoholic fatty liver disease including cirrhosis	3	Rate	1996	95.0151	149.186	57.2417
2	DALYs (Disability-Adjusted Life Years)	197	Eswatini	2	Female	27	Age-standardized	971	Nonalcoholic fatty liver disease including cirrhosis	3	Rate	1996	55.6348	93.2175	32.4135
2	DALYs (Disability-Adjusted Life Years)	197	Eswatini	3	Both	27	Age-standardized	971	Nonalcoholic fatty liver disease including cirrhosis	3	Rate	1996	73.6773	115.516	44.891
2	DALYs (Disability-Adjusted Life Years)	212	Mauritania	1	Male	27	Age-standardized	522	Chronic hepatitis B including cirrhosis	3	Rate	1996	556.242	841.018	363.353
2	DALYs (Disability-Adjusted Life Years)	212	Mauritania	2	Female	27	Age-standardized	522	Chronic hepatitis B including cirrhosis	3	Rate	1996	361.092	486.322	250.041
2	DALYs (Disability-Adjusted Life Years)	212	Mauritania	3	Both	27	Age-standardized	522	Chronic hepatitis B including cirrhosis	3	Rate	1996	457.428	632.816	327.545
2	DALYs (Disability-Adjusted Life Years)	212	Mauritania	1	Male	27	Age-standardized	523	Chronic hepatitis C including cirrhosis	3	Rate	1996	316.173	504.952	188.23
2	DALYs (Disability-Adjusted Life Years)	212	Mauritania	2	Female	27	Age-standardized	523	Chronic hepatitis C including cirrhosis	3	Rate	1996	213.697	319.355	134.271
2	DALYs (Disability-Adjusted Life Years)	212	Mauritania	3	Both	27	Age-standardized	523	Chronic hepatitis C including cirrhosis	3	Rate	1996	264.35	388.151	172.082
2	DALYs (Disability-Adjusted Life Years)	212	Mauritania	1	Male	27	Age-standardized	524	Cirrhosis due to alcohol	3	Rate	1996	231.581	364.234	135.847
2	DALYs (Disability-Adjusted Life Years)	212	Mauritania	2	Female	27	Age-standardized	524	Cirrhosis due to alcohol	3	Rate	1996	77.6594	122.766	45.1494
2	DALYs (Disability-Adjusted Life Years)	212	Mauritania	3	Both	27	Age-standardized	524	Cirrhosis due to alcohol	3	Rate	1996	153.711	235.618	95.3302
2	DALYs (Disability-Adjusted Life Years)	212	Mauritania	1	Male	27	Age-standardized	525	Cirrhosis due to other causes	3	Rate	1996	128.027	213.047	81.1911
2	DALYs (Disability-Adjusted Life Years)	212	Mauritania	2	Female	27	Age-standardized	525	Cirrhosis due to other causes	3	Rate	1996	172.127	264.824	109.527
2	DALYs (Disability-Adjusted Life Years)	212	Mauritania	3	Both	27	Age-standardized	525	Cirrhosis due to other causes	3	Rate	1996	151.048	229.884	103.424
2	DALYs (Disability-Adjusted Life Years)	179	Ethiopia	1	Male	27	Age-standardized	971	Nonalcoholic fatty liver disease including cirrhosis	3	Rate	1994	33.6562	52.7549	20.6133
2	DALYs (Disability-Adjusted Life Years)	179	Ethiopia	2	Female	27	Age-standardized	971	Nonalcoholic fatty liver disease including cirrhosis	3	Rate	1994	41.839	70.7804	21.3275
2	DALYs (Disability-Adjusted Life Years)	179	Ethiopia	3	Both	27	Age-standardized	971	Nonalcoholic fatty liver disease including cirrhosis	3	Rate	1994	37.5132	59.6743	21.1442
2	DALYs (Disability-Adjusted Life Years)	170	Congo	1	Male	27	Age-standardized	521	Cirrhosis and other chronic liver diseases	3	Rate	1993	3099.18	3911.01	2262.94
2	DALYs (Disability-Adjusted Life Years)	170	Congo	2	Female	27	Age-standardized	521	Cirrhosis and other chronic liver diseases	3	Rate	1993	952.968	1315.34	630.215
2	DALYs (Disability-Adjusted Life Years)	170	Congo	3	Both	27	Age-standardized	521	Cirrhosis and other chronic liver diseases	3	Rate	1993	1941.62	2459.41	1468.02
2	DALYs (Disability-Adjusted Life Years)	170	Congo	1	Male	27	Age-standardized	522	Chronic hepatitis B including cirrhosis	3	Rate	1993	1087.11	1469.25	716.771
2	DALYs (Disability-Adjusted Life Years)	170	Congo	2	Female	27	Age-standardized	522	Chronic hepatitis B including cirrhosis	3	Rate	1993	303.728	439.144	187.656
2	DALYs (Disability-Adjusted Life Years)	170	Congo	3	Both	27	Age-standardized	522	Chronic hepatitis B including cirrhosis	3	Rate	1993	665.483	886.862	454.87
2	DALYs (Disability-Adjusted Life Years)	170	Congo	1	Male	27	Age-standardized	523	Chronic hepatitis C including cirrhosis	3	Rate	1993	1041.95	1470.81	687.085
2	DALYs (Disability-Adjusted Life Years)	170	Congo	2	Female	27	Age-standardized	523	Chronic hepatitis C including cirrhosis	3	Rate	1993	316.365	469.099	192.769
2	DALYs (Disability-Adjusted Life Years)	170	Congo	3	Both	27	Age-standardized	523	Chronic hepatitis C including cirrhosis	3	Rate	1993	651.7	908.641	444.965
2	DALYs (Disability-Adjusted Life Years)	170	Congo	1	Male	27	Age-standardized	524	Cirrhosis due to alcohol	3	Rate	1993	684.934	992.542	436.8
2	DALYs (Disability-Adjusted Life Years)	170	Congo	2	Female	27	Age-standardized	524	Cirrhosis due to alcohol	3	Rate	1993	105.308	173.174	55.7925
2	DALYs (Disability-Adjusted Life Years)	170	Congo	3	Both	27	Age-standardized	524	Cirrhosis due to alcohol	3	Rate	1993	369.144	537.927	233.863
2	DALYs (Disability-Adjusted Life Years)	170	Congo	1	Male	27	Age-standardized	525	Cirrhosis due to other causes	3	Rate	1993	225.833	305.257	155.948
2	DALYs (Disability-Adjusted Life Years)	170	Congo	2	Female	27	Age-standardized	525	Cirrhosis due to other causes	3	Rate	1993	186.454	277.922	123.257
2	DALYs (Disability-Adjusted Life Years)	170	Congo	3	Both	27	Age-standardized	525	Cirrhosis due to other causes	3	Rate	1993	205.655	284.476	149.099
2	DALYs (Disability-Adjusted Life Years)	211	Mali	1	Male	27	Age-standardized	971	Nonalcoholic fatty liver disease including cirrhosis	3	Rate	1998	21.4593	33.6064	11.7093
2	DALYs (Disability-Adjusted Life Years)	211	Mali	2	Female	27	Age-standardized	971	Nonalcoholic fatty liver disease including cirrhosis	3	Rate	1998	31.7496	55.1681	12.4825
2	DALYs (Disability-Adjusted Life Years)	211	Mali	3	Both	27	Age-standardized	971	Nonalcoholic fatty liver disease including cirrhosis	3	Rate	1998	26.5279	40.7812	15.1721
2	DALYs (Disability-Adjusted Life Years)	200	Benin	1	Male	27	Age-standardized	521	Cirrhosis and other chronic liver diseases	3	Rate	1998	1800.07	2534.97	1338.96
2	DALYs (Disability-Adjusted Life Years)	200	Benin	2	Female	27	Age-standardized	521	Cirrhosis and other chronic liver diseases	3	Rate	1998	894.606	1258.97	603.832
2	DALYs (Disability-Adjusted Life Years)	200	Benin	3	Both	27	Age-standardized	521	Cirrhosis and other chronic liver diseases	3	Rate	1998	1320.48	1756.96	1005.69
2	DALYs (Disability-Adjusted Life Years)	200	Benin	1	Male	27	Age-standardized	522	Chronic hepatitis B including cirrhosis	3	Rate	1998	753.504	1094.28	532.037
2	DALYs (Disability-Adjusted Life Years)	200	Benin	2	Female	27	Age-standardized	522	Chronic hepatitis B including cirrhosis	3	Rate	1998	354.544	488.9	229.461
2	DALYs (Disability-Adjusted Life Years)	200	Benin	3	Both	27	Age-standardized	522	Chronic hepatitis B including cirrhosis	3	Rate	1998	541.567	743.312	386.392
2	DALYs (Disability-Adjusted Life Years)	184	Mozambique	1	Male	27	Age-standardized	971	Nonalcoholic fatty liver disease including cirrhosis	3	Rate	1994	14.1935	22.6126	8.5856
2	DALYs (Disability-Adjusted Life Years)	184	Mozambique	2	Female	27	Age-standardized	971	Nonalcoholic fatty liver disease including cirrhosis	3	Rate	1994	19.7544	29.5483	11.9269
2	DALYs (Disability-Adjusted Life Years)	184	Mozambique	3	Both	27	Age-standardized	971	Nonalcoholic fatty liver disease including cirrhosis	3	Rate	1994	17.2164	25.9407	10.8067
2	DALYs (Disability-Adjusted Life Years)	212	Mauritania	1	Male	27	Age-standardized	521	Cirrhosis and other chronic liver diseases	3	Rate	1996	1267.08	1895.42	877.895
2	DALYs (Disability-Adjusted Life Years)	212	Mauritania	2	Female	27	Age-standardized	521	Cirrhosis and other chronic liver diseases	3	Rate	1996	880.164	1189.39	622.621
2	DALYs (Disability-Adjusted Life Years)	212	Mauritania	3	Both	27	Age-standardized	521	Cirrhosis and other chronic liver diseases	3	Rate	1996	1072.3	1464.85	784.621
2	DALYs (Disability-Adjusted Life Years)	170	Congo	1	Male	27	Age-standardized	521	Cirrhosis and other chronic liver diseases	3	Rate	1994	3181.61	3991.92	2313.64
2	DALYs (Disability-Adjusted Life Years)	170	Congo	2	Female	27	Age-standardized	521	Cirrhosis and other chronic liver diseases	3	Rate	1994	1028.92	1416.38	670.492
2	DALYs (Disability-Adjusted Life Years)	170	Congo	3	Both	27	Age-standardized	521	Cirrhosis and other chronic liver diseases	3	Rate	1994	2023.52	2545.49	1532.79
2	DALYs (Disability-Adjusted Life Years)	170	Congo	1	Male	27	Age-standardized	522	Chronic hepatitis B including cirrhosis	3	Rate	1994	1117.43	1503.4	734.284
2	DALYs (Disability-Adjusted Life Years)	170	Congo	2	Female	27	Age-standardized	522	Chronic hepatitis B including cirrhosis	3	Rate	1994	327.677	467.94	205.17
2	DALYs (Disability-Adjusted Life Years)	170	Congo	3	Both	27	Age-standardized	522	Chronic hepatitis B including cirrhosis	3	Rate	1994	693.535	928.573	474.74
2	DALYs (Disability-Adjusted Life Years)	170	Congo	1	Male	27	Age-standardized	523	Chronic hepatitis C including cirrhosis	3	Rate	1994	1070.34	1519.78	701.51
2	DALYs (Disability-Adjusted Life Years)	170	Congo	2	Female	27	Age-standardized	523	Chronic hepatitis C including cirrhosis	3	Rate	1994	341.377	502.236	209.01
2	DALYs (Disability-Adjusted Life Years)	170	Congo	3	Both	27	Age-standardized	523	Chronic hepatitis C including cirrhosis	3	Rate	1994	679.367	948.319	457.696
2	DALYs (Disability-Adjusted Life Years)	170	Congo	1	Male	27	Age-standardized	524	Cirrhosis due to alcohol	3	Rate	1994	696.254	1037.28	432.75
2	DALYs (Disability-Adjusted Life Years)	170	Congo	2	Female	27	Age-standardized	524	Cirrhosis due to alcohol	3	Rate	1994	111.952	187.102	59.0927
2	DALYs (Disability-Adjusted Life Years)	170	Congo	3	Both	27	Age-standardized	524	Cirrhosis due to alcohol	3	Rate	1994	378.636	559.038	236.616
2	DALYs (Disability-Adjusted Life Years)	170	Congo	1	Male	27	Age-standardized	525	Cirrhosis due to other causes	3	Rate	1994	236.407	317.349	162.786
2	DALYs (Disability-Adjusted Life Years)	170	Congo	2	Female	27	Age-standardized	525	Cirrhosis due to other causes	3	Rate	1994	203.719	295.875	133.593
2	DALYs (Disability-Adjusted Life Years)	170	Congo	3	Both	27	Age-standardized	525	Cirrhosis due to other causes	3	Rate	1994	219.81	301.896	158.709
2	DALYs (Disability-Adjusted Life Years)	193	Botswana	1	Male	27	Age-standardized	971	Nonalcoholic fatty liver disease including cirrhosis	3	Rate	1996	47.8013	80.8607	28.3089
2	DALYs (Disability-Adjusted Life Years)	193	Botswana	2	Female	27	Age-standardized	971	Nonalcoholic fatty liver disease including cirrhosis	3	Rate	1996	25.8761	52.2362	9.73651
2	DALYs (Disability-Adjusted Life Years)	193	Botswana	3	Both	27	Age-standardized	971	Nonalcoholic fatty liver disease including cirrhosis	3	Rate	1996	36.068	63.534	19.0569
2	DALYs (Disability-Adjusted Life Years)	194	Lesotho	1	Male	27	Age-standardized	524	Cirrhosis due to alcohol	3	Rate	2003	511.44	738.676	315.364
2	DALYs (Disability-Adjusted Life Years)	194	Lesotho	2	Female	27	Age-standardized	524	Cirrhosis due to alcohol	3	Rate	2003	101.911	173.742	55.2025
2	DALYs (Disability-Adjusted Life Years)	194	Lesotho	3	Both	27	Age-standardized	524	Cirrhosis due to alcohol	3	Rate	2003	264.645	388.726	166.945
2	DALYs (Disability-Adjusted Life Years)	194	Lesotho	1	Male	27	Age-standardized	525	Cirrhosis due to other causes	3	Rate	2003	156.843	223.045	98.5308
2	DALYs (Disability-Adjusted Life Years)	194	Lesotho	2	Female	27	Age-standardized	525	Cirrhosis due to other causes	3	Rate	2003	162.512	279.354	94.4136
2	DALYs (Disability-Adjusted Life Years)	194	Lesotho	3	Both	27	Age-standardized	525	Cirrhosis due to other causes	3	Rate	2003	162.481	254.269	107.746
2	DALYs (Disability-Adjusted Life Years)	204	Chad	1	Male	27	Age-standardized	521	Cirrhosis and other chronic liver diseases	3	Rate	2002	2184.51	3031.66	1590.07
2	DALYs (Disability-Adjusted Life Years)	204	Chad	2	Female	27	Age-standardized	521	Cirrhosis and other chronic liver diseases	3	Rate	2002	1023.2	1418.43	694.484
2	DALYs (Disability-Adjusted Life Years)	204	Chad	3	Both	27	Age-standardized	521	Cirrhosis and other chronic liver diseases	3	Rate	2002	1601.33	2130.28	1241.05
2	DALYs (Disability-Adjusted Life Years)	204	Chad	1	Male	27	Age-standardized	522	Chronic hepatitis B including cirrhosis	3	Rate	2002	922.966	1327.79	636.187
2	DALYs (Disability-Adjusted Life Years)	204	Chad	2	Female	27	Age-standardized	522	Chronic hepatitis B including cirrhosis	3	Rate	2002	421.436	583.997	274.419
2	DALYs (Disability-Adjusted Life Years)	204	Chad	3	Both	27	Age-standardized	522	Chronic hepatitis B including cirrhosis	3	Rate	2002	670.169	926.026	492.943
2	DALYs (Disability-Adjusted Life Years)	204	Chad	1	Male	27	Age-standardized	523	Chronic hepatitis C including cirrhosis	3	Rate	2002	539.76	810.665	347.07
2	DALYs (Disability-Adjusted Life Years)	204	Chad	2	Female	27	Age-standardized	523	Chronic hepatitis C including cirrhosis	3	Rate	2002	259.543	382.692	160.576
2	DALYs (Disability-Adjusted Life Years)	204	Chad	3	Both	27	Age-standardized	523	Chronic hepatitis C including cirrhosis	3	Rate	2002	398.404	580.169	268.572
2	DALYs (Disability-Adjusted Life Years)	204	Chad	1	Male	27	Age-standardized	524	Cirrhosis due to alcohol	3	Rate	2002	448.14	692.598	279.238
2	DALYs (Disability-Adjusted Life Years)	204	Chad	2	Female	27	Age-standardized	524	Cirrhosis due to alcohol	3	Rate	2002	104.03	161.585	60.0434
2	DALYs (Disability-Adjusted Life Years)	204	Chad	3	Both	27	Age-standardized	524	Cirrhosis due to alcohol	3	Rate	2002	277.186	415.52	174.881
2	DALYs (Disability-Adjusted Life Years)	204	Chad	1	Male	27	Age-standardized	525	Cirrhosis due to other causes	3	Rate	2002	242.998	330.364	170.36
2	DALYs (Disability-Adjusted Life Years)	204	Chad	2	Female	27	Age-standardized	525	Cirrhosis due to other causes	3	Rate	2002	203.729	283.064	132.209
2	DALYs (Disability-Adjusted Life Years)	204	Chad	3	Both	27	Age-standardized	525	Cirrhosis due to other causes	3	Rate	2002	223.023	291.582	164.307
2	DALYs (Disability-Adjusted Life Years)	194	Lesotho	1	Male	27	Age-standardized	524	Cirrhosis due to alcohol	3	Rate	1998	416.317	660.736	246.917
2	DALYs (Disability-Adjusted Life Years)	194	Lesotho	2	Female	27	Age-standardized	524	Cirrhosis due to alcohol	3	Rate	1998	66.9253	140.847	25.5262
2	DALYs (Disability-Adjusted Life Years)	194	Lesotho	3	Both	27	Age-standardized	524	Cirrhosis due to alcohol	3	Rate	1998	201.011	330.127	115.213
2	DALYs (Disability-Adjusted Life Years)	194	Lesotho	1	Male	27	Age-standardized	525	Cirrhosis due to other causes	3	Rate	1998	122.48	202.256	72.1898
2	DALYs (Disability-Adjusted Life Years)	194	Lesotho	2	Female	27	Age-standardized	525	Cirrhosis due to other causes	3	Rate	1998	103.72	213.287	42.5305
2	DALYs (Disability-Adjusted Life Years)	194	Lesotho	3	Both	27	Age-standardized	525	Cirrhosis due to other causes	3	Rate	1998	112.769	204.288	61.837
2	DALYs (Disability-Adjusted Life Years)	208	Guinea	1	Male	27	Age-standardized	971	Nonalcoholic fatty liver disease including cirrhosis	3	Rate	2001	27.9671	45.8468	16.3709
2	DALYs (Disability-Adjusted Life Years)	208	Guinea	2	Female	27	Age-standardized	971	Nonalcoholic fatty liver disease including cirrhosis	3	Rate	2001	40.0311	60.6063	24.7265
2	DALYs (Disability-Adjusted Life Years)	208	Guinea	3	Both	27	Age-standardized	971	Nonalcoholic fatty liver disease including cirrhosis	3	Rate	2001	34.2016	51.1188	21.2475
2	DALYs (Disability-Adjusted Life Years)	184	Mozambique	1	Male	27	Age-standardized	971	Nonalcoholic fatty liver disease including cirrhosis	3	Rate	1996	14.8029	23.7049	8.93694
2	DALYs (Disability-Adjusted Life Years)	184	Mozambique	2	Female	27	Age-standardized	971	Nonalcoholic fatty liver disease including cirrhosis	3	Rate	1996	19.8336	30.4535	11.9814
2	DALYs (Disability-Adjusted Life Years)	184	Mozambique	3	Both	27	Age-standardized	971	Nonalcoholic fatty liver disease including cirrhosis	3	Rate	1996	17.576	26.3206	11.1131
2	DALYs (Disability-Adjusted Life Years)	184	Mozambique	1	Male	27	Age-standardized	521	Cirrhosis and other chronic liver diseases	3	Rate	1996	931.391	1323.31	698.1
2	DALYs (Disability-Adjusted Life Years)	184	Mozambique	2	Female	27	Age-standardized	521	Cirrhosis and other chronic liver diseases	3	Rate	1996	543.452	708.507	409.77
2	DALYs (Disability-Adjusted Life Years)	184	Mozambique	3	Both	27	Age-standardized	521	Cirrhosis and other chronic liver diseases	3	Rate	1996	723.901	937.94	584.231
2	DALYs (Disability-Adjusted Life Years)	184	Mozambique	1	Male	27	Age-standardized	522	Chronic hepatitis B including cirrhosis	3	Rate	1996	362.315	522.404	253.587
2	DALYs (Disability-Adjusted Life Years)	184	Mozambique	2	Female	27	Age-standardized	522	Chronic hepatitis B including cirrhosis	3	Rate	1996	197.823	263.449	141.214
2	DALYs (Disability-Adjusted Life Years)	184	Mozambique	3	Both	27	Age-standardized	522	Chronic hepatitis B including cirrhosis	3	Rate	1996	273.945	370.088	202.528
2	DALYs (Disability-Adjusted Life Years)	184	Mozambique	1	Male	27	Age-standardized	523	Chronic hepatitis C including cirrhosis	3	Rate	1996	261.655	404.814	177.434
2	DALYs (Disability-Adjusted Life Years)	184	Mozambique	2	Female	27	Age-standardized	523	Chronic hepatitis C including cirrhosis	3	Rate	1996	148.531	209.232	102.009
2	DALYs (Disability-Adjusted Life Years)	184	Mozambique	3	Both	27	Age-standardized	523	Chronic hepatitis C including cirrhosis	3	Rate	1996	200.923	286.343	145.758
2	DALYs (Disability-Adjusted Life Years)	184	Mozambique	1	Male	27	Age-standardized	524	Cirrhosis due to alcohol	3	Rate	1996	177.489	269.197	105.145
2	DALYs (Disability-Adjusted Life Years)	184	Mozambique	2	Female	27	Age-standardized	524	Cirrhosis due to alcohol	3	Rate	1996	60.6442	91.5499	36.7795
2	DALYs (Disability-Adjusted Life Years)	184	Mozambique	3	Both	27	Age-standardized	524	Cirrhosis due to alcohol	3	Rate	1996	115.025	170.674	72.2196
2	DALYs (Disability-Adjusted Life Years)	435	South Sudan	1	Male	27	Age-standardized	525	Cirrhosis due to other causes	3	Rate	2001	133.622	233.061	81.1674
2	DALYs (Disability-Adjusted Life Years)	435	South Sudan	2	Female	27	Age-standardized	525	Cirrhosis due to other causes	3	Rate	2001	161.706	253.508	98.1564
2	DALYs (Disability-Adjusted Life Years)	435	South Sudan	3	Both	27	Age-standardized	525	Cirrhosis due to other causes	3	Rate	2001	145.02	214.778	94.141
2	DALYs (Disability-Adjusted Life Years)	435	South Sudan	1	Male	27	Age-standardized	525	Cirrhosis due to other causes	3	Rate	2000	142.085	243.213	87.0336
2	DALYs (Disability-Adjusted Life Years)	435	South Sudan	2	Female	27	Age-standardized	525	Cirrhosis due to other causes	3	Rate	2000	170.258	269.85	103.728
2	DALYs (Disability-Adjusted Life Years)	435	South Sudan	3	Both	27	Age-standardized	525	Cirrhosis due to other causes	3	Rate	2000	153.524	229.534	97.6771
2	DALYs (Disability-Adjusted Life Years)	209	Guinea-Bissau	1	Male	27	Age-standardized	971	Nonalcoholic fatty liver disease including cirrhosis	3	Rate	1993	45.9421	76.9617	26.2097
2	DALYs (Disability-Adjusted Life Years)	209	Guinea-Bissau	2	Female	27	Age-standardized	971	Nonalcoholic fatty liver disease including cirrhosis	3	Rate	1993	49.1593	77.0601	28.5717
2	DALYs (Disability-Adjusted Life Years)	209	Guinea-Bissau	3	Both	27	Age-standardized	971	Nonalcoholic fatty liver disease including cirrhosis	3	Rate	1993	47.7104	72.9173	28.3105
2	DALYs (Disability-Adjusted Life Years)	181	Madagascar	1	Male	27	Age-standardized	521	Cirrhosis and other chronic liver diseases	3	Rate	1993	1581.39	2324.03	1152.27
2	DALYs (Disability-Adjusted Life Years)	181	Madagascar	2	Female	27	Age-standardized	521	Cirrhosis and other chronic liver diseases	3	Rate	1993	1020.29	1336.56	806.564
2	DALYs (Disability-Adjusted Life Years)	181	Madagascar	3	Both	27	Age-standardized	521	Cirrhosis and other chronic liver diseases	3	Rate	1993	1298.31	1714.86	1038.29
2	DALYs (Disability-Adjusted Life Years)	181	Madagascar	1	Male	27	Age-standardized	522	Chronic hepatitis B including cirrhosis	3	Rate	1993	628.801	963.934	419.314
2	DALYs (Disability-Adjusted Life Years)	181	Madagascar	2	Female	27	Age-standardized	522	Chronic hepatitis B including cirrhosis	3	Rate	1993	382.932	532.252	272.404
2	DALYs (Disability-Adjusted Life Years)	181	Madagascar	3	Both	27	Age-standardized	522	Chronic hepatitis B including cirrhosis	3	Rate	1993	504.801	708.023	367.013
2	DALYs (Disability-Adjusted Life Years)	181	Madagascar	1	Male	27	Age-standardized	523	Chronic hepatitis C including cirrhosis	3	Rate	1993	476.056	742.614	317.428
2	DALYs (Disability-Adjusted Life Years)	181	Madagascar	2	Female	27	Age-standardized	523	Chronic hepatitis C including cirrhosis	3	Rate	1993	299.709	429.373	207.674
2	DALYs (Disability-Adjusted Life Years)	181	Madagascar	3	Both	27	Age-standardized	523	Chronic hepatitis C including cirrhosis	3	Rate	1993	387.064	556.046	271.885
2	DALYs (Disability-Adjusted Life Years)	181	Madagascar	1	Male	27	Age-standardized	524	Cirrhosis due to alcohol	3	Rate	1993	322.242	537.656	187.33
2	DALYs (Disability-Adjusted Life Years)	181	Madagascar	2	Female	27	Age-standardized	524	Cirrhosis due to alcohol	3	Rate	1993	115.308	179.138	68.3606
2	DALYs (Disability-Adjusted Life Years)	181	Madagascar	3	Both	27	Age-standardized	524	Cirrhosis due to alcohol	3	Rate	1993	218.132	341.932	131.504
2	DALYs (Disability-Adjusted Life Years)	212	Mauritania	1	Male	27	Age-standardized	521	Cirrhosis and other chronic liver diseases	3	Rate	1998	1175.16	1812.11	797.712
2	DALYs (Disability-Adjusted Life Years)	212	Mauritania	2	Female	27	Age-standardized	521	Cirrhosis and other chronic liver diseases	3	Rate	1998	852.657	1166.37	601.261
2	DALYs (Disability-Adjusted Life Years)	212	Mauritania	3	Both	27	Age-standardized	521	Cirrhosis and other chronic liver diseases	3	Rate	1998	1012.91	1410.29	742.605
2	DALYs (Disability-Adjusted Life Years)	194	Lesotho	1	Male	27	Age-standardized	524	Cirrhosis due to alcohol	3	Rate	2000	460.205	703.991	278.634
2	DALYs (Disability-Adjusted Life Years)	194	Lesotho	2	Female	27	Age-standardized	524	Cirrhosis due to alcohol	3	Rate	2000	86.7341	157.453	41.727
2	DALYs (Disability-Adjusted Life Years)	194	Lesotho	3	Both	27	Age-standardized	524	Cirrhosis due to alcohol	3	Rate	2000	232.279	361.499	142.121
2	DALYs (Disability-Adjusted Life Years)	194	Lesotho	1	Male	27	Age-standardized	525	Cirrhosis due to other causes	3	Rate	2000	139.584	215.913	83.8371
2	DALYs (Disability-Adjusted Life Years)	194	Lesotho	2	Female	27	Age-standardized	525	Cirrhosis due to other causes	3	Rate	2000	135.966	253.682	68.1282
2	DALYs (Disability-Adjusted Life Years)	194	Lesotho	3	Both	27	Age-standardized	525	Cirrhosis due to other causes	3	Rate	2000	139.54	237.383	83.4175
2	DALYs (Disability-Adjusted Life Years)	185	Rwanda	1	Male	27	Age-standardized	521	Cirrhosis and other chronic liver diseases	3	Rate	1996	3422.6	4284.26	2542.71
2	DALYs (Disability-Adjusted Life Years)	185	Rwanda	2	Female	27	Age-standardized	521	Cirrhosis and other chronic liver diseases	3	Rate	1996	1431.34	1874.22	987.296
2	DALYs (Disability-Adjusted Life Years)	185	Rwanda	3	Both	27	Age-standardized	521	Cirrhosis and other chronic liver diseases	3	Rate	1996	2314.76	2868.42	1725.5
2	DALYs (Disability-Adjusted Life Years)	185	Rwanda	1	Male	27	Age-standardized	522	Chronic hepatitis B including cirrhosis	3	Rate	1996	1149.14	1584.04	740.09
2	DALYs (Disability-Adjusted Life Years)	185	Rwanda	2	Female	27	Age-standardized	522	Chronic hepatitis B including cirrhosis	3	Rate	1996	444.157	627.748	277.364
2	DALYs (Disability-Adjusted Life Years)	185	Rwanda	3	Both	27	Age-standardized	522	Chronic hepatitis B including cirrhosis	3	Rate	1996	758.223	1012.47	512.142
2	DALYs (Disability-Adjusted Life Years)	185	Rwanda	1	Male	27	Age-standardized	523	Chronic hepatitis C including cirrhosis	3	Rate	1996	1181.03	1581.63	810.581
2	DALYs (Disability-Adjusted Life Years)	185	Rwanda	2	Female	27	Age-standardized	523	Chronic hepatitis C including cirrhosis	3	Rate	1996	471.408	677.312	295.566
2	DALYs (Disability-Adjusted Life Years)	185	Rwanda	3	Both	27	Age-standardized	523	Chronic hepatitis C including cirrhosis	3	Rate	1996	787.724	1051.92	541.491
2	DALYs (Disability-Adjusted Life Years)	185	Rwanda	1	Male	27	Age-standardized	524	Cirrhosis due to alcohol	3	Rate	1996	765.462	1094.57	472.166
2	DALYs (Disability-Adjusted Life Years)	185	Rwanda	2	Female	27	Age-standardized	524	Cirrhosis due to alcohol	3	Rate	1996	183.331	282.872	101.519
2	DALYs (Disability-Adjusted Life Years)	185	Rwanda	3	Both	27	Age-standardized	524	Cirrhosis due to alcohol	3	Rate	1996	437.498	627.622	274.644
2	DALYs (Disability-Adjusted Life Years)	185	Rwanda	1	Male	27	Age-standardized	525	Cirrhosis due to other causes	3	Rate	1996	274.126	387.34	189.546
2	DALYs (Disability-Adjusted Life Years)	185	Rwanda	2	Female	27	Age-standardized	525	Cirrhosis due to other causes	3	Rate	1996	281.282	398.828	176.999
2	DALYs (Disability-Adjusted Life Years)	185	Rwanda	3	Both	27	Age-standardized	525	Cirrhosis due to other causes	3	Rate	1996	279.241	376.471	197.399
2	DALYs (Disability-Adjusted Life Years)	179	Ethiopia	1	Male	27	Age-standardized	521	Cirrhosis and other chronic liver diseases	3	Rate	1998	2167.33	2703.08	1631.45
2	DALYs (Disability-Adjusted Life Years)	179	Ethiopia	2	Female	27	Age-standardized	521	Cirrhosis and other chronic liver diseases	3	Rate	1998	1176.68	1698.68	726.298
2	DALYs (Disability-Adjusted Life Years)	179	Ethiopia	3	Both	27	Age-standardized	521	Cirrhosis and other chronic liver diseases	3	Rate	1998	1695.04	2087.36	1223.34
2	DALYs (Disability-Adjusted Life Years)	179	Ethiopia	1	Male	27	Age-standardized	522	Chronic hepatitis B including cirrhosis	3	Rate	1998	873.855	1090.17	643.237
2	DALYs (Disability-Adjusted Life Years)	179	Ethiopia	2	Female	27	Age-standardized	522	Chronic hepatitis B including cirrhosis	3	Rate	1998	443.949	644.134	272.489
2	DALYs (Disability-Adjusted Life Years)	179	Ethiopia	3	Both	27	Age-standardized	522	Chronic hepatitis B including cirrhosis	3	Rate	1998	667.868	842.871	481.611
2	DALYs (Disability-Adjusted Life Years)	179	Ethiopia	1	Male	27	Age-standardized	523	Chronic hepatitis C including cirrhosis	3	Rate	1998	651.287	831.167	489.83
2	DALYs (Disability-Adjusted Life Years)	179	Ethiopia	2	Female	27	Age-standardized	523	Chronic hepatitis C including cirrhosis	3	Rate	1998	348.205	513.419	212.816
2	DALYs (Disability-Adjusted Life Years)	179	Ethiopia	3	Both	27	Age-standardized	523	Chronic hepatitis C including cirrhosis	3	Rate	1998	505.724	648.122	364.092
2	DALYs (Disability-Adjusted Life Years)	179	Ethiopia	1	Male	27	Age-standardized	524	Cirrhosis due to alcohol	3	Rate	1998	427.913	564.111	309.151
2	DALYs (Disability-Adjusted Life Years)	179	Ethiopia	2	Female	27	Age-standardized	524	Cirrhosis due to alcohol	3	Rate	1998	127.282	189.614	74.0504
2	DALYs (Disability-Adjusted Life Years)	179	Ethiopia	3	Both	27	Age-standardized	524	Cirrhosis due to alcohol	3	Rate	1998	287.97	376.844	204.123
2	DALYs (Disability-Adjusted Life Years)	179	Ethiopia	1	Male	27	Age-standardized	525	Cirrhosis due to other causes	3	Rate	1998	182.971	245.765	131.868
2	DALYs (Disability-Adjusted Life Years)	179	Ethiopia	2	Female	27	Age-standardized	525	Cirrhosis due to other causes	3	Rate	1998	215.725	336.408	125.091
2	DALYs (Disability-Adjusted Life Years)	179	Ethiopia	3	Both	27	Age-standardized	525	Cirrhosis due to other causes	3	Rate	1998	197.531	276.531	133.077
2	DALYs (Disability-Adjusted Life Years)	210	Liberia	1	Male	27	Age-standardized	521	Cirrhosis and other chronic liver diseases	3	Rate	1993	1712.9	2136.5	1248.27
2	DALYs (Disability-Adjusted Life Years)	210	Liberia	2	Female	27	Age-standardized	521	Cirrhosis and other chronic liver diseases	3	Rate	1993	1064.03	1427.17	785.568
2	DALYs (Disability-Adjusted Life Years)	210	Liberia	3	Both	27	Age-standardized	521	Cirrhosis and other chronic liver diseases	3	Rate	1993	1397.41	1737.43	1068.81
2	DALYs (Disability-Adjusted Life Years)	210	Liberia	1	Male	27	Age-standardized	522	Chronic hepatitis B including cirrhosis	3	Rate	1993	685.675	905.759	474.945
2	DALYs (Disability-Adjusted Life Years)	210	Liberia	2	Female	27	Age-standardized	522	Chronic hepatitis B including cirrhosis	3	Rate	1993	408.656	549.659	291.46
2	DALYs (Disability-Adjusted Life Years)	210	Liberia	3	Both	27	Age-standardized	522	Chronic hepatitis B including cirrhosis	3	Rate	1993	550.233	707.349	403.595
2	DALYs (Disability-Adjusted Life Years)	210	Liberia	1	Male	27	Age-standardized	523	Chronic hepatitis C including cirrhosis	3	Rate	1993	398.963	569.893	264.979
2	DALYs (Disability-Adjusted Life Years)	210	Liberia	2	Female	27	Age-standardized	523	Chronic hepatitis C including cirrhosis	3	Rate	1993	244.237	348.466	163.044
2	DALYs (Disability-Adjusted Life Years)	210	Liberia	3	Both	27	Age-standardized	523	Chronic hepatitis C including cirrhosis	3	Rate	1993	323.231	458.632	220.837
2	DALYs (Disability-Adjusted Life Years)	210	Liberia	1	Male	27	Age-standardized	524	Cirrhosis due to alcohol	3	Rate	1993	351.532	507.548	212.937
2	DALYs (Disability-Adjusted Life Years)	210	Liberia	2	Female	27	Age-standardized	524	Cirrhosis due to alcohol	3	Rate	1993	106.593	165.851	65.3116
2	DALYs (Disability-Adjusted Life Years)	210	Liberia	3	Both	27	Age-standardized	524	Cirrhosis due to alcohol	3	Rate	1993	235.576	335.286	145.718
2	DALYs (Disability-Adjusted Life Years)	210	Liberia	1	Male	27	Age-standardized	525	Cirrhosis due to other causes	3	Rate	1993	240.44	376.014	159.576
2	DALYs (Disability-Adjusted Life Years)	210	Liberia	2	Female	27	Age-standardized	525	Cirrhosis due to other causes	3	Rate	1993	252.138	378.699	176.877
2	DALYs (Disability-Adjusted Life Years)	210	Liberia	3	Both	27	Age-standardized	525	Cirrhosis due to other causes	3	Rate	1993	244.76	360.778	172.422
2	DALYs (Disability-Adjusted Life Years)	187	Somalia	1	Male	27	Age-standardized	971	Nonalcoholic fatty liver disease including cirrhosis	3	Rate	1997	55.6732	96.0437	29.9449
2	DALYs (Disability-Adjusted Life Years)	187	Somalia	2	Female	27	Age-standardized	971	Nonalcoholic fatty liver disease including cirrhosis	3	Rate	1997	61.459	100.62	35.3399
2	DALYs (Disability-Adjusted Life Years)	187	Somalia	3	Both	27	Age-standardized	971	Nonalcoholic fatty liver disease including cirrhosis	3	Rate	1997	59.2745	96.2364	35.9368
2	DALYs (Disability-Adjusted Life Years)	197	Eswatini	1	Male	27	Age-standardized	521	Cirrhosis and other chronic liver diseases	3	Rate	1992	1693.02	2591.06	1199.54
2	DALYs (Disability-Adjusted Life Years)	197	Eswatini	2	Female	27	Age-standardized	521	Cirrhosis and other chronic liver diseases	3	Rate	1992	750.511	1191.16	467.461
2	DALYs (Disability-Adjusted Life Years)	197	Eswatini	3	Both	27	Age-standardized	521	Cirrhosis and other chronic liver diseases	3	Rate	1992	1182.04	1748.42	850.932
2	DALYs (Disability-Adjusted Life Years)	197	Eswatini	1	Male	27	Age-standardized	522	Chronic hepatitis B including cirrhosis	3	Rate	1992	578.033	916.974	354.076
2	DALYs (Disability-Adjusted Life Years)	197	Eswatini	2	Female	27	Age-standardized	522	Chronic hepatitis B including cirrhosis	3	Rate	1992	227.703	382.567	132.882
2	DALYs (Disability-Adjusted Life Years)	197	Eswatini	3	Both	27	Age-standardized	522	Chronic hepatitis B including cirrhosis	3	Rate	1992	387.248	597.808	252.617
2	DALYs (Disability-Adjusted Life Years)	184	Mozambique	1	Male	27	Age-standardized	521	Cirrhosis and other chronic liver diseases	3	Rate	2001	1019.68	1362.32	782.208
2	DALYs (Disability-Adjusted Life Years)	184	Mozambique	2	Female	27	Age-standardized	521	Cirrhosis and other chronic liver diseases	3	Rate	2001	499.822	649.261	363.59
2	DALYs (Disability-Adjusted Life Years)	184	Mozambique	3	Both	27	Age-standardized	521	Cirrhosis and other chronic liver diseases	3	Rate	2001	740.373	971.08	589.589
2	DALYs (Disability-Adjusted Life Years)	184	Mozambique	1	Male	27	Age-standardized	522	Chronic hepatitis B including cirrhosis	3	Rate	2001	399.584	550.604	290.319
2	DALYs (Disability-Adjusted Life Years)	184	Mozambique	2	Female	27	Age-standardized	522	Chronic hepatitis B including cirrhosis	3	Rate	2001	182.106	244.438	124.803
2	DALYs (Disability-Adjusted Life Years)	184	Mozambique	3	Both	27	Age-standardized	522	Chronic hepatitis B including cirrhosis	3	Rate	2001	282.297	374.752	212.787
2	DALYs (Disability-Adjusted Life Years)	184	Mozambique	1	Male	27	Age-standardized	523	Chronic hepatitis C including cirrhosis	3	Rate	2001	287.361	425.443	196.709
2	DALYs (Disability-Adjusted Life Years)	184	Mozambique	2	Female	27	Age-standardized	523	Chronic hepatitis C including cirrhosis	3	Rate	2001	138.346	201.359	94.1409
2	DALYs (Disability-Adjusted Life Years)	184	Mozambique	3	Both	27	Age-standardized	523	Chronic hepatitis C including cirrhosis	3	Rate	2001	207.15	292.259	147.6
2	DALYs (Disability-Adjusted Life Years)	184	Mozambique	1	Male	27	Age-standardized	524	Cirrhosis due to alcohol	3	Rate	2001	201.25	295.548	123.237
2	DALYs (Disability-Adjusted Life Years)	184	Mozambique	2	Female	27	Age-standardized	524	Cirrhosis due to alcohol	3	Rate	2001	56.2231	85.0449	33.3442
2	DALYs (Disability-Adjusted Life Years)	184	Mozambique	3	Both	27	Age-standardized	524	Cirrhosis due to alcohol	3	Rate	2001	122.987	177.931	76.9364
2	DALYs (Disability-Adjusted Life Years)	175	Burundi	1	Male	27	Age-standardized	521	Cirrhosis and other chronic liver diseases	3	Rate	1999	2561.54	3524.68	1848.69
2	DALYs (Disability-Adjusted Life Years)	175	Burundi	2	Female	27	Age-standardized	521	Cirrhosis and other chronic liver diseases	3	Rate	1999	1195.15	1598.41	822.12
2	DALYs (Disability-Adjusted Life Years)	175	Burundi	3	Both	27	Age-standardized	521	Cirrhosis and other chronic liver diseases	3	Rate	1999	1852.1	2397.07	1411.2
2	DALYs (Disability-Adjusted Life Years)	175	Burundi	1	Male	27	Age-standardized	522	Chronic hepatitis B including cirrhosis	3	Rate	1999	989.156	1437.54	666.778
2	DALYs (Disability-Adjusted Life Years)	175	Burundi	2	Female	27	Age-standardized	522	Chronic hepatitis B including cirrhosis	3	Rate	1999	433.203	617.209	275.629
2	DALYs (Disability-Adjusted Life Years)	175	Burundi	3	Both	27	Age-standardized	522	Chronic hepatitis B including cirrhosis	3	Rate	1999	700.444	958.3	495.073
2	DALYs (Disability-Adjusted Life Years)	209	Guinea-Bissau	1	Male	27	Age-standardized	521	Cirrhosis and other chronic liver diseases	3	Rate	2001	2282.03	3208.63	1578.8
2	DALYs (Disability-Adjusted Life Years)	209	Guinea-Bissau	2	Female	27	Age-standardized	521	Cirrhosis and other chronic liver diseases	3	Rate	2001	1175.07	1669.36	712.961
2	DALYs (Disability-Adjusted Life Years)	209	Guinea-Bissau	3	Both	27	Age-standardized	521	Cirrhosis and other chronic liver diseases	3	Rate	2001	1695.46	2199.02	1201.89
2	DALYs (Disability-Adjusted Life Years)	216	Senegal	1	Male	27	Age-standardized	971	Nonalcoholic fatty liver disease including cirrhosis	3	Rate	1993	29.179	46.6216	17.3674
2	DALYs (Disability-Adjusted Life Years)	216	Senegal	2	Female	27	Age-standardized	971	Nonalcoholic fatty liver disease including cirrhosis	3	Rate	1993	33.8621	52.9567	20.5115
2	DALYs (Disability-Adjusted Life Years)	216	Senegal	3	Both	27	Age-standardized	971	Nonalcoholic fatty liver disease including cirrhosis	3	Rate	1993	31.5696	47.5452	19.8523
2	DALYs (Disability-Adjusted Life Years)	213	Niger	1	Male	27	Age-standardized	971	Nonalcoholic fatty liver disease including cirrhosis	3	Rate	1996	25.9672	48.2901	13.28
2	DALYs (Disability-Adjusted Life Years)	213	Niger	2	Female	27	Age-standardized	971	Nonalcoholic fatty liver disease including cirrhosis	3	Rate	1996	37.5808	63.3871	19.815
2	DALYs (Disability-Adjusted Life Years)	213	Niger	3	Both	27	Age-standardized	971	Nonalcoholic fatty liver disease including cirrhosis	3	Rate	1996	31.646	52.4792	17.7291
2	DALYs (Disability-Adjusted Life Years)	206	Gambia	1	Male	27	Age-standardized	521	Cirrhosis and other chronic liver diseases	3	Rate	1994	1363.09	1978.83	865.801
2	DALYs (Disability-Adjusted Life Years)	206	Gambia	2	Female	27	Age-standardized	521	Cirrhosis and other chronic liver diseases	3	Rate	1994	569.857	853.144	313.227
2	DALYs (Disability-Adjusted Life Years)	206	Gambia	3	Both	27	Age-standardized	521	Cirrhosis and other chronic liver diseases	3	Rate	1994	993.349	1309.84	697.712
2	DALYs (Disability-Adjusted Life Years)	206	Gambia	1	Male	27	Age-standardized	522	Chronic hepatitis B including cirrhosis	3	Rate	1994	560.745	815.979	343.18
2	DALYs (Disability-Adjusted Life Years)	206	Gambia	2	Female	27	Age-standardized	522	Chronic hepatitis B including cirrhosis	3	Rate	1994	227.356	345.594	120.766
2	DALYs (Disability-Adjusted Life Years)	206	Gambia	3	Both	27	Age-standardized	522	Chronic hepatitis B including cirrhosis	3	Rate	1994	404.477	568.864	268.535
2	DALYs (Disability-Adjusted Life Years)	176	Comoros	1	Male	27	Age-standardized	971	Nonalcoholic fatty liver disease including cirrhosis	3	Rate	2001	32.2621	54.7867	19.9361
2	DALYs (Disability-Adjusted Life Years)	176	Comoros	2	Female	27	Age-standardized	971	Nonalcoholic fatty liver disease including cirrhosis	3	Rate	2001	50.3013	77.8801	30.6815
2	DALYs (Disability-Adjusted Life Years)	176	Comoros	3	Both	27	Age-standardized	971	Nonalcoholic fatty liver disease including cirrhosis	3	Rate	2001	41.8616	63.5595	26.8698
2	DALYs (Disability-Adjusted Life Years)	184	Mozambique	1	Male	27	Age-standardized	971	Nonalcoholic fatty liver disease including cirrhosis	3	Rate	1997	15.2452	24.2906	9.33897
2	DALYs (Disability-Adjusted Life Years)	184	Mozambique	2	Female	27	Age-standardized	971	Nonalcoholic fatty liver disease including cirrhosis	3	Rate	1997	19.9131	29.9228	12.0792
2	DALYs (Disability-Adjusted Life Years)	184	Mozambique	3	Both	27	Age-standardized	971	Nonalcoholic fatty liver disease including cirrhosis	3	Rate	1997	17.8378	26.7623	11.3339
2	DALYs (Disability-Adjusted Life Years)	187	Somalia	1	Male	27	Age-standardized	971	Nonalcoholic fatty liver disease including cirrhosis	3	Rate	1999	55.4962	95.2016	29.9858
2	DALYs (Disability-Adjusted Life Years)	187	Somalia	2	Female	27	Age-standardized	971	Nonalcoholic fatty liver disease including cirrhosis	3	Rate	1999	61.3393	102.479	35.5558
2	DALYs (Disability-Adjusted Life Years)	187	Somalia	3	Both	27	Age-standardized	971	Nonalcoholic fatty liver disease including cirrhosis	3	Rate	1999	59.2153	95.8379	35.2775
2	DALYs (Disability-Adjusted Life Years)	215	Sao Tome and Principe	1	Male	27	Age-standardized	522	Chronic hepatitis B including cirrhosis	3	Rate	1996	1237.25	1552.89	938.109
2	DALYs (Disability-Adjusted Life Years)	215	Sao Tome and Principe	2	Female	27	Age-standardized	522	Chronic hepatitis B including cirrhosis	3	Rate	1996	562.424	757.648	375.195
2	DALYs (Disability-Adjusted Life Years)	215	Sao Tome and Principe	3	Both	27	Age-standardized	522	Chronic hepatitis B including cirrhosis	3	Rate	1996	882.603	1103.66	683.806
2	DALYs (Disability-Adjusted Life Years)	215	Sao Tome and Principe	1	Male	27	Age-standardized	971	Nonalcoholic fatty liver disease including cirrhosis	3	Rate	1998	72.4182	106.806	46.1583
2	DALYs (Disability-Adjusted Life Years)	215	Sao Tome and Principe	2	Female	27	Age-standardized	971	Nonalcoholic fatty liver disease including cirrhosis	3	Rate	1998	77.6565	117.037	48.6115
2	DALYs (Disability-Adjusted Life Years)	215	Sao Tome and Principe	3	Both	27	Age-standardized	971	Nonalcoholic fatty liver disease including cirrhosis	3	Rate	1998	75.5499	111.116	49.806
2	DALYs (Disability-Adjusted Life Years)	218	Togo	1	Male	27	Age-standardized	521	Cirrhosis and other chronic liver diseases	3	Rate	2000	1535.59	2004.36	974.389
2	DALYs (Disability-Adjusted Life Years)	218	Togo	2	Female	27	Age-standardized	521	Cirrhosis and other chronic liver diseases	3	Rate	2000	668.045	948.493	439.722
2	DALYs (Disability-Adjusted Life Years)	218	Togo	3	Both	27	Age-standardized	521	Cirrhosis and other chronic liver diseases	3	Rate	2000	1067.43	1360.41	753.671
2	DALYs (Disability-Adjusted Life Years)	218	Togo	1	Male	27	Age-standardized	522	Chronic hepatitis B including cirrhosis	3	Rate	2000	646.62	867.943	384.585
2	DALYs (Disability-Adjusted Life Years)	218	Togo	2	Female	27	Age-standardized	522	Chronic hepatitis B including cirrhosis	3	Rate	2000	272.094	387.808	172.065
2	DALYs (Disability-Adjusted Life Years)	218	Togo	3	Both	27	Age-standardized	522	Chronic hepatitis B including cirrhosis	3	Rate	2000	444.376	581.786	295.347
2	DALYs (Disability-Adjusted Life Years)	218	Togo	1	Male	27	Age-standardized	523	Chronic hepatitis C including cirrhosis	3	Rate	2000	389.598	581.753	225.019
2	DALYs (Disability-Adjusted Life Years)	218	Togo	2	Female	27	Age-standardized	523	Chronic hepatitis C including cirrhosis	3	Rate	2000	167.403	255.363	101.438
2	DALYs (Disability-Adjusted Life Years)	218	Togo	3	Both	27	Age-standardized	523	Chronic hepatitis C including cirrhosis	3	Rate	2000	269.615	390.258	173.764
2	DALYs (Disability-Adjusted Life Years)	218	Togo	1	Male	27	Age-standardized	524	Cirrhosis due to alcohol	3	Rate	2000	321.509	485.276	175.449
2	DALYs (Disability-Adjusted Life Years)	218	Togo	2	Female	27	Age-standardized	524	Cirrhosis due to alcohol	3	Rate	2000	64.7106	102.644	36.5852
2	DALYs (Disability-Adjusted Life Years)	218	Togo	3	Both	27	Age-standardized	524	Cirrhosis due to alcohol	3	Rate	2000	181.928	267.34	104.297
2	DALYs (Disability-Adjusted Life Years)	218	Togo	1	Male	27	Age-standardized	525	Cirrhosis due to other causes	3	Rate	2000	149.372	216.231	82.4538
2	DALYs (Disability-Adjusted Life Years)	218	Togo	2	Female	27	Age-standardized	525	Cirrhosis due to other causes	3	Rate	2000	135.708	198.487	84.4348
2	DALYs (Disability-Adjusted Life Years)	218	Togo	3	Both	27	Age-standardized	525	Cirrhosis due to other causes	3	Rate	2000	143.153	200.475	99.4556
2	DALYs (Disability-Adjusted Life Years)	209	Guinea-Bissau	1	Male	27	Age-standardized	971	Nonalcoholic fatty liver disease including cirrhosis	3	Rate	1994	45.5898	77.1388	25.8775
2	DALYs (Disability-Adjusted Life Years)	209	Guinea-Bissau	2	Female	27	Age-standardized	971	Nonalcoholic fatty liver disease including cirrhosis	3	Rate	1994	49.1813	76.5944	28.2578
2	DALYs (Disability-Adjusted Life Years)	209	Guinea-Bissau	3	Both	27	Age-standardized	971	Nonalcoholic fatty liver disease including cirrhosis	3	Rate	1994	47.5623	73.0588	28.2797
2	DALYs (Disability-Adjusted Life Years)	215	Sao Tome and Principe	1	Male	27	Age-standardized	523	Chronic hepatitis C including cirrhosis	3	Rate	1996	735.241	986.629	522.742
2	DALYs (Disability-Adjusted Life Years)	215	Sao Tome and Principe	2	Female	27	Age-standardized	523	Chronic hepatitis C including cirrhosis	3	Rate	1996	343.142	499.711	224.475
2	DALYs (Disability-Adjusted Life Years)	215	Sao Tome and Principe	3	Both	27	Age-standardized	523	Chronic hepatitis C including cirrhosis	3	Rate	1996	528.795	717.361	379.747
2	DALYs (Disability-Adjusted Life Years)	215	Sao Tome and Principe	1	Male	27	Age-standardized	524	Cirrhosis due to alcohol	3	Rate	1996	622.447	880.208	416.504
2	DALYs (Disability-Adjusted Life Years)	215	Sao Tome and Principe	2	Female	27	Age-standardized	524	Cirrhosis due to alcohol	3	Rate	1996	141.856	221.272	86.5108
2	DALYs (Disability-Adjusted Life Years)	215	Sao Tome and Principe	3	Both	27	Age-standardized	524	Cirrhosis due to alcohol	3	Rate	1996	369.255	515.258	248.927
2	DALYs (Disability-Adjusted Life Years)	215	Sao Tome and Principe	1	Male	27	Age-standardized	525	Cirrhosis due to other causes	3	Rate	1996	392.215	559.769	274.733
2	DALYs (Disability-Adjusted Life Years)	215	Sao Tome and Principe	2	Female	27	Age-standardized	525	Cirrhosis due to other causes	3	Rate	1996	284.444	408.919	188.922
2	DALYs (Disability-Adjusted Life Years)	215	Sao Tome and Principe	3	Both	27	Age-standardized	525	Cirrhosis due to other causes	3	Rate	1996	340.947	473.076	243.016
2	DALYs (Disability-Adjusted Life Years)	185	Rwanda	1	Male	27	Age-standardized	521	Cirrhosis and other chronic liver diseases	3	Rate	1994	3493.83	4418.39	2437.44
2	DALYs (Disability-Adjusted Life Years)	185	Rwanda	2	Female	27	Age-standardized	521	Cirrhosis and other chronic liver diseases	3	Rate	1994	1455.29	1920.78	950.151
2	DALYs (Disability-Adjusted Life Years)	185	Rwanda	3	Both	27	Age-standardized	521	Cirrhosis and other chronic liver diseases	3	Rate	1994	2377.45	2980.54	1689.04
2	DALYs (Disability-Adjusted Life Years)	185	Rwanda	1	Male	27	Age-standardized	522	Chronic hepatitis B including cirrhosis	3	Rate	1994	1177.46	1605.71	722.248
2	DALYs (Disability-Adjusted Life Years)	185	Rwanda	2	Female	27	Age-standardized	522	Chronic hepatitis B including cirrhosis	3	Rate	1994	454.905	648.049	276.903
2	DALYs (Disability-Adjusted Life Years)	185	Rwanda	3	Both	27	Age-standardized	522	Chronic hepatitis B including cirrhosis	3	Rate	1994	783.174	1050.91	513.365
2	DALYs (Disability-Adjusted Life Years)	185	Rwanda	1	Male	27	Age-standardized	523	Chronic hepatitis C including cirrhosis	3	Rate	1994	1209	1631.73	800.959
2	DALYs (Disability-Adjusted Life Years)	185	Rwanda	2	Female	27	Age-standardized	523	Chronic hepatitis C including cirrhosis	3	Rate	1994	482.593	690.475	291.246
2	DALYs (Disability-Adjusted Life Years)	185	Rwanda	3	Both	27	Age-standardized	523	Chronic hepatitis C including cirrhosis	3	Rate	1994	812.756	1088.18	543.273
2	DALYs (Disability-Adjusted Life Years)	185	Rwanda	1	Male	27	Age-standardized	524	Cirrhosis due to alcohol	3	Rate	1994	783.128	1132.32	481.832
2	DALYs (Disability-Adjusted Life Years)	185	Rwanda	2	Female	27	Age-standardized	524	Cirrhosis due to alcohol	3	Rate	1994	188.357	292.616	102.601
2	DALYs (Disability-Adjusted Life Years)	185	Rwanda	3	Both	27	Age-standardized	524	Cirrhosis due to alcohol	3	Rate	1994	452.688	653.778	282.066
2	DALYs (Disability-Adjusted Life Years)	185	Rwanda	1	Male	27	Age-standardized	525	Cirrhosis due to other causes	3	Rate	1994	270.336	393	178.383
2	DALYs (Disability-Adjusted Life Years)	185	Rwanda	2	Female	27	Age-standardized	525	Cirrhosis due to other causes	3	Rate	1994	277.137	400.416	165.045
2	DALYs (Disability-Adjusted Life Years)	185	Rwanda	3	Both	27	Age-standardized	525	Cirrhosis due to other causes	3	Rate	1994	275.592	381.971	182.871
2	DALYs (Disability-Adjusted Life Years)	172	Equatorial Guinea	1	Male	27	Age-standardized	971	Nonalcoholic fatty liver disease including cirrhosis	3	Rate	1996	43.7993	74.5102	22.1935
2	DALYs (Disability-Adjusted Life Years)	172	Equatorial Guinea	2	Female	27	Age-standardized	971	Nonalcoholic fatty liver disease including cirrhosis	3	Rate	1996	25.3172	45.0313	13.2652
2	DALYs (Disability-Adjusted Life Years)	172	Equatorial Guinea	3	Both	27	Age-standardized	971	Nonalcoholic fatty liver disease including cirrhosis	3	Rate	1996	33.4115	55.9883	19.9519
2	DALYs (Disability-Adjusted Life Years)	211	Mali	1	Male	27	Age-standardized	971	Nonalcoholic fatty liver disease including cirrhosis	3	Rate	1999	20.8907	33.8855	11.3743
2	DALYs (Disability-Adjusted Life Years)	211	Mali	2	Female	27	Age-standardized	971	Nonalcoholic fatty liver disease including cirrhosis	3	Rate	1999	31.5153	54.154	12.4243
2	DALYs (Disability-Adjusted Life Years)	211	Mali	3	Both	27	Age-standardized	971	Nonalcoholic fatty liver disease including cirrhosis	3	Rate	1999	26.1081	40.0108	14.963
2	DALYs (Disability-Adjusted Life Years)	212	Mauritania	1	Male	27	Age-standardized	521	Cirrhosis and other chronic liver diseases	3	Rate	1999	1100.46	1731.48	734.911
2	DALYs (Disability-Adjusted Life Years)	212	Mauritania	2	Female	27	Age-standardized	521	Cirrhosis and other chronic liver diseases	3	Rate	1999	832.873	1161.12	585.187
2	DALYs (Disability-Adjusted Life Years)	212	Mauritania	3	Both	27	Age-standardized	521	Cirrhosis and other chronic liver diseases	3	Rate	1999	966.043	1361.42	695.118
2	DALYs (Disability-Adjusted Life Years)	208	Guinea	1	Male	27	Age-standardized	971	Nonalcoholic fatty liver disease including cirrhosis	3	Rate	1999	28.1685	46.3907	16.4276
2	DALYs (Disability-Adjusted Life Years)	208	Guinea	2	Female	27	Age-standardized	971	Nonalcoholic fatty liver disease including cirrhosis	3	Rate	1999	40.2493	61.3066	24.8133
2	DALYs (Disability-Adjusted Life Years)	208	Guinea	3	Both	27	Age-standardized	971	Nonalcoholic fatty liver disease including cirrhosis	3	Rate	1999	34.3719	51.9358	21.5988
2	DALYs (Disability-Adjusted Life Years)	193	Botswana	1	Male	27	Age-standardized	521	Cirrhosis and other chronic liver diseases	3	Rate	1993	1563.56	2803.62	1050.43
2	DALYs (Disability-Adjusted Life Years)	193	Botswana	2	Female	27	Age-standardized	521	Cirrhosis and other chronic liver diseases	3	Rate	1993	679.014	1152.79	347.268
2	DALYs (Disability-Adjusted Life Years)	193	Botswana	3	Both	27	Age-standardized	521	Cirrhosis and other chronic liver diseases	3	Rate	1993	1086.98	1801.08	693.964
2	DALYs (Disability-Adjusted Life Years)	193	Botswana	1	Male	27	Age-standardized	522	Chronic hepatitis B including cirrhosis	3	Rate	1993	533.887	962.771	324.293
2	DALYs (Disability-Adjusted Life Years)	193	Botswana	2	Female	27	Age-standardized	522	Chronic hepatitis B including cirrhosis	3	Rate	1993	211.56	386.007	103.767
2	DALYs (Disability-Adjusted Life Years)	193	Botswana	3	Both	27	Age-standardized	522	Chronic hepatitis B including cirrhosis	3	Rate	1993	359.996	613.084	214.853
2	DALYs (Disability-Adjusted Life Years)	193	Botswana	1	Male	27	Age-standardized	523	Chronic hepatitis C including cirrhosis	3	Rate	1993	507.571	949.234	299.841
2	DALYs (Disability-Adjusted Life Years)	193	Botswana	2	Female	27	Age-standardized	523	Chronic hepatitis C including cirrhosis	3	Rate	1993	216.169	388.566	106.329
2	DALYs (Disability-Adjusted Life Years)	193	Botswana	3	Both	27	Age-standardized	523	Chronic hepatitis C including cirrhosis	3	Rate	1993	350.626	600.992	202.558
2	DALYs (Disability-Adjusted Life Years)	193	Botswana	1	Male	27	Age-standardized	524	Cirrhosis due to alcohol	3	Rate	1993	351.864	631.518	205.901
2	DALYs (Disability-Adjusted Life Years)	193	Botswana	2	Female	27	Age-standardized	524	Cirrhosis due to alcohol	3	Rate	1993	78.6546	141.897	35.9742
2	DALYs (Disability-Adjusted Life Years)	193	Botswana	3	Both	27	Age-standardized	524	Cirrhosis due to alcohol	3	Rate	1993	203.835	365.039	114.983
2	DALYs (Disability-Adjusted Life Years)	191	Zambia	1	Male	27	Age-standardized	524	Cirrhosis due to alcohol	3	Rate	1995	574.239	830.082	377.497
2	DALYs (Disability-Adjusted Life Years)	191	Zambia	2	Female	27	Age-standardized	524	Cirrhosis due to alcohol	3	Rate	1995	151.162	224.496	92.5246
2	DALYs (Disability-Adjusted Life Years)	191	Zambia	3	Both	27	Age-standardized	524	Cirrhosis due to alcohol	3	Rate	1995	366.7	515.937	245.631
2	DALYs (Disability-Adjusted Life Years)	191	Zambia	1	Male	27	Age-standardized	525	Cirrhosis due to other causes	3	Rate	1995	232.793	312.472	166.352
2	DALYs (Disability-Adjusted Life Years)	191	Zambia	2	Female	27	Age-standardized	525	Cirrhosis due to other causes	3	Rate	1995	268.837	374.909	179.828
2	DALYs (Disability-Adjusted Life Years)	191	Zambia	3	Both	27	Age-standardized	525	Cirrhosis due to other causes	3	Rate	1995	249.506	331.143	185.649
2	DALYs (Disability-Adjusted Life Years)	184	Mozambique	1	Male	27	Age-standardized	521	Cirrhosis and other chronic liver diseases	3	Rate	2003	1056.92	1369.55	821.806
2	DALYs (Disability-Adjusted Life Years)	184	Mozambique	2	Female	27	Age-standardized	521	Cirrhosis and other chronic liver diseases	3	Rate	2003	482.655	635.351	353.364
2	DALYs (Disability-Adjusted Life Years)	184	Mozambique	3	Both	27	Age-standardized	521	Cirrhosis and other chronic liver diseases	3	Rate	2003	747.774	958.674	597.892
2	DALYs (Disability-Adjusted Life Years)	184	Mozambique	1	Male	27	Age-standardized	522	Chronic hepatitis B including cirrhosis	3	Rate	2003	412.741	556.133	301.125
2	DALYs (Disability-Adjusted Life Years)	184	Mozambique	2	Female	27	Age-standardized	522	Chronic hepatitis B including cirrhosis	3	Rate	2003	175.553	237.264	115.876
2	DALYs (Disability-Adjusted Life Years)	184	Mozambique	3	Both	27	Age-standardized	522	Chronic hepatitis B including cirrhosis	3	Rate	2003	284.643	374.15	214.894
2	DALYs (Disability-Adjusted Life Years)	184	Mozambique	1	Male	27	Age-standardized	523	Chronic hepatitis C including cirrhosis	3	Rate	2003	302.246	434.004	213.535
2	DALYs (Disability-Adjusted Life Years)	184	Mozambique	2	Female	27	Age-standardized	523	Chronic hepatitis C including cirrhosis	3	Rate	2003	134.482	195.904	91.9034
2	DALYs (Disability-Adjusted Life Years)	184	Mozambique	3	Both	27	Age-standardized	523	Chronic hepatitis C including cirrhosis	3	Rate	2003	211.803	295.623	150.112
2	DALYs (Disability-Adjusted Life Years)	184	Mozambique	1	Male	27	Age-standardized	524	Cirrhosis due to alcohol	3	Rate	2003	208.695	304.54	130.626
2	DALYs (Disability-Adjusted Life Years)	184	Mozambique	2	Female	27	Age-standardized	524	Cirrhosis due to alcohol	3	Rate	2003	54.4536	86.5895	32.6341
2	DALYs (Disability-Adjusted Life Years)	184	Mozambique	3	Both	27	Age-standardized	524	Cirrhosis due to alcohol	3	Rate	2003	125.169	183.283	79.9181
2	DALYs (Disability-Adjusted Life Years)	200	Benin	1	Male	27	Age-standardized	971	Nonalcoholic fatty liver disease including cirrhosis	3	Rate	1997	37.155	57.5186	21.9028
2	DALYs (Disability-Adjusted Life Years)	200	Benin	2	Female	27	Age-standardized	971	Nonalcoholic fatty liver disease including cirrhosis	3	Rate	1997	41.3533	66.7763	23.7844
2	DALYs (Disability-Adjusted Life Years)	200	Benin	3	Both	27	Age-standardized	971	Nonalcoholic fatty liver disease including cirrhosis	3	Rate	1997	39.3257	61.5653	23.5892
2	DALYs (Disability-Adjusted Life Years)	212	Mauritania	1	Male	27	Age-standardized	971	Nonalcoholic fatty liver disease including cirrhosis	3	Rate	1997	34.0906	59.3854	17.9711
2	DALYs (Disability-Adjusted Life Years)	212	Mauritania	2	Female	27	Age-standardized	971	Nonalcoholic fatty liver disease including cirrhosis	3	Rate	1997	55.3491	85.395	31.9723
2	DALYs (Disability-Adjusted Life Years)	212	Mauritania	3	Both	27	Age-standardized	971	Nonalcoholic fatty liver disease including cirrhosis	3	Rate	1997	45.1113	69.7185	26.8231
2	DALYs (Disability-Adjusted Life Years)	210	Liberia	1	Male	27	Age-standardized	521	Cirrhosis and other chronic liver diseases	3	Rate	1994	1725.05	2155.7	1242.17
2	DALYs (Disability-Adjusted Life Years)	210	Liberia	2	Female	27	Age-standardized	521	Cirrhosis and other chronic liver diseases	3	Rate	1994	1077.07	1456.18	794.431
2	DALYs (Disability-Adjusted Life Years)	210	Liberia	3	Both	27	Age-standardized	521	Cirrhosis and other chronic liver diseases	3	Rate	1994	1409.96	1753.22	1067.28
2	DALYs (Disability-Adjusted Life Years)	210	Liberia	1	Male	27	Age-standardized	522	Chronic hepatitis B including cirrhosis	3	Rate	1994	698.427	918.134	488.129
2	DALYs (Disability-Adjusted Life Years)	210	Liberia	2	Female	27	Age-standardized	522	Chronic hepatitis B including cirrhosis	3	Rate	1994	418.845	571.749	298.429
2	DALYs (Disability-Adjusted Life Years)	210	Liberia	3	Both	27	Age-standardized	522	Chronic hepatitis B including cirrhosis	3	Rate	1994	561.663	712.999	406.313
2	DALYs (Disability-Adjusted Life Years)	210	Liberia	1	Male	27	Age-standardized	523	Chronic hepatitis C including cirrhosis	3	Rate	1994	407.095	591.134	264.315
2	DALYs (Disability-Adjusted Life Years)	210	Liberia	2	Female	27	Age-standardized	523	Chronic hepatitis C including cirrhosis	3	Rate	1994	250.806	364.568	167.759
2	DALYs (Disability-Adjusted Life Years)	210	Liberia	3	Both	27	Age-standardized	523	Chronic hepatitis C including cirrhosis	3	Rate	1994	330.544	473.493	221.978
2	DALYs (Disability-Adjusted Life Years)	179	Ethiopia	1	Male	27	Age-standardized	521	Cirrhosis and other chronic liver diseases	3	Rate	1999	2116.58	2583.74	1655.32
2	DALYs (Disability-Adjusted Life Years)	179	Ethiopia	2	Female	27	Age-standardized	521	Cirrhosis and other chronic liver diseases	3	Rate	1999	1163.77	1635.41	738.623
2	DALYs (Disability-Adjusted Life Years)	179	Ethiopia	3	Both	27	Age-standardized	521	Cirrhosis and other chronic liver diseases	3	Rate	1999	1662.05	2023.17	1250.43
2	DALYs (Disability-Adjusted Life Years)	179	Ethiopia	1	Male	27	Age-standardized	522	Chronic hepatitis B including cirrhosis	3	Rate	1999	849.592	1050.22	647.799
2	DALYs (Disability-Adjusted Life Years)	179	Ethiopia	2	Female	27	Age-standardized	522	Chronic hepatitis B including cirrhosis	3	Rate	1999	438.039	619.848	275.133
2	DALYs (Disability-Adjusted Life Years)	179	Ethiopia	3	Both	27	Age-standardized	522	Chronic hepatitis B including cirrhosis	3	Rate	1999	652.272	804.066	485.149
2	DALYs (Disability-Adjusted Life Years)	179	Ethiopia	1	Male	27	Age-standardized	523	Chronic hepatitis C including cirrhosis	3	Rate	1999	639.138	808.144	497.521
2	DALYs (Disability-Adjusted Life Years)	179	Ethiopia	2	Female	27	Age-standardized	523	Chronic hepatitis C including cirrhosis	3	Rate	1999	344.908	495.484	213.702
2	DALYs (Disability-Adjusted Life Years)	179	Ethiopia	3	Both	27	Age-standardized	523	Chronic hepatitis C including cirrhosis	3	Rate	1999	497.747	627.258	369.563
2	DALYs (Disability-Adjusted Life Years)	179	Ethiopia	1	Male	27	Age-standardized	524	Cirrhosis due to alcohol	3	Rate	1999	418.862	554.745	313.105
2	DALYs (Disability-Adjusted Life Years)	179	Ethiopia	2	Female	27	Age-standardized	524	Cirrhosis due to alcohol	3	Rate	1999	126.223	184.642	74.2409
2	DALYs (Disability-Adjusted Life Years)	179	Ethiopia	3	Both	27	Age-standardized	524	Cirrhosis due to alcohol	3	Rate	1999	282.702	375.992	205.018
2	DALYs (Disability-Adjusted Life Years)	179	Ethiopia	1	Male	27	Age-standardized	525	Cirrhosis due to other causes	3	Rate	1999	178.355	239.055	126.003
2	DALYs (Disability-Adjusted Life Years)	179	Ethiopia	2	Female	27	Age-standardized	525	Cirrhosis due to other causes	3	Rate	1999	213.348	319.298	124.391
2	DALYs (Disability-Adjusted Life Years)	179	Ethiopia	3	Both	27	Age-standardized	525	Cirrhosis due to other causes	3	Rate	1999	193.892	265.447	130.472
2	DALYs (Disability-Adjusted Life Years)	214	Nigeria	1	Male	27	Age-standardized	521	Cirrhosis and other chronic liver diseases	3	Rate	1996	1767.33	2476.4	1266.04
2	DALYs (Disability-Adjusted Life Years)	214	Nigeria	2	Female	27	Age-standardized	521	Cirrhosis and other chronic liver diseases	3	Rate	1996	952.51	1345.27	637.279
2	DALYs (Disability-Adjusted Life Years)	214	Nigeria	3	Both	27	Age-standardized	521	Cirrhosis and other chronic liver diseases	3	Rate	1996	1411.99	1861.35	1057.02
2	DALYs (Disability-Adjusted Life Years)	214	Nigeria	1	Male	27	Age-standardized	522	Chronic hepatitis B including cirrhosis	3	Rate	1996	702.113	1002.2	489.492
2	DALYs (Disability-Adjusted Life Years)	214	Nigeria	2	Female	27	Age-standardized	522	Chronic hepatitis B including cirrhosis	3	Rate	1996	383.264	561.192	240.299
2	DALYs (Disability-Adjusted Life Years)	214	Nigeria	3	Both	27	Age-standardized	522	Chronic hepatitis B including cirrhosis	3	Rate	1996	562.648	767.172	404.903
2	DALYs (Disability-Adjusted Life Years)	214	Nigeria	1	Male	27	Age-standardized	523	Chronic hepatitis C including cirrhosis	3	Rate	1996	438.495	636.866	300.831
2	DALYs (Disability-Adjusted Life Years)	214	Nigeria	2	Female	27	Age-standardized	523	Chronic hepatitis C including cirrhosis	3	Rate	1996	210.473	316.165	127.962
2	DALYs (Disability-Adjusted Life Years)	214	Nigeria	3	Both	27	Age-standardized	523	Chronic hepatitis C including cirrhosis	3	Rate	1996	338.206	470.156	239.394
2	DALYs (Disability-Adjusted Life Years)	214	Nigeria	1	Male	27	Age-standardized	524	Cirrhosis due to alcohol	3	Rate	1996	356.209	514.89	231.084
2	DALYs (Disability-Adjusted Life Years)	214	Nigeria	2	Female	27	Age-standardized	524	Cirrhosis due to alcohol	3	Rate	1996	89.015	131.524	53.1177
2	DALYs (Disability-Adjusted Life Years)	214	Nigeria	3	Both	27	Age-standardized	524	Cirrhosis due to alcohol	3	Rate	1996	240.181	346.858	160.788
2	DALYs (Disability-Adjusted Life Years)	214	Nigeria	1	Male	27	Age-standardized	525	Cirrhosis due to other causes	3	Rate	1996	239.427	299.239	181.18
2	DALYs (Disability-Adjusted Life Years)	214	Nigeria	2	Female	27	Age-standardized	525	Cirrhosis due to other causes	3	Rate	1996	226.513	317.087	160.377
2	DALYs (Disability-Adjusted Life Years)	214	Nigeria	3	Both	27	Age-standardized	525	Cirrhosis due to other causes	3	Rate	1996	233.523	295.139	181.718
2	DALYs (Disability-Adjusted Life Years)	171	Democratic Republic of the Congo	1	Male	27	Age-standardized	971	Nonalcoholic fatty liver disease including cirrhosis	3	Rate	2002	37.0124	60.9733	21.3997
2	DALYs (Disability-Adjusted Life Years)	171	Democratic Republic of the Congo	2	Female	27	Age-standardized	971	Nonalcoholic fatty liver disease including cirrhosis	3	Rate	2002	20.3573	34.1324	11.966
2	DALYs (Disability-Adjusted Life Years)	171	Democratic Republic of the Congo	3	Both	27	Age-standardized	971	Nonalcoholic fatty liver disease including cirrhosis	3	Rate	2002	27.9445	44.323	17.4301
2	DALYs (Disability-Adjusted Life Years)	435	South Sudan	1	Male	27	Age-standardized	971	Nonalcoholic fatty liver disease including cirrhosis	3	Rate	1996	40.9617	71.7257	23.8734
2	DALYs (Disability-Adjusted Life Years)	435	South Sudan	2	Female	27	Age-standardized	971	Nonalcoholic fatty liver disease including cirrhosis	3	Rate	1996	45.5943	80.5903	24.4394
2	DALYs (Disability-Adjusted Life Years)	435	South Sudan	3	Both	27	Age-standardized	971	Nonalcoholic fatty liver disease including cirrhosis	3	Rate	1996	42.8545	69.4196	25.952
2	DALYs (Disability-Adjusted Life Years)	210	Liberia	1	Male	27	Age-standardized	524	Cirrhosis due to alcohol	3	Rate	1994	357.998	515.291	219.996
2	DALYs (Disability-Adjusted Life Years)	210	Liberia	2	Female	27	Age-standardized	524	Cirrhosis due to alcohol	3	Rate	1994	108.832	172.186	66.2647
2	DALYs (Disability-Adjusted Life Years)	210	Liberia	3	Both	27	Age-standardized	524	Cirrhosis due to alcohol	3	Rate	1994	239.846	344.751	150.961
2	DALYs (Disability-Adjusted Life Years)	210	Liberia	1	Male	27	Age-standardized	525	Cirrhosis due to other causes	3	Rate	1994	225.154	349.207	149.896
2	DALYs (Disability-Adjusted Life Years)	210	Liberia	2	Female	27	Age-standardized	525	Cirrhosis due to other causes	3	Rate	1994	246.02	370.295	170.213
2	DALYs (Disability-Adjusted Life Years)	210	Liberia	3	Both	27	Age-standardized	525	Cirrhosis due to other causes	3	Rate	1994	234.148	352.37	164.334
2	DALYs (Disability-Adjusted Life Years)	435	South Sudan	1	Male	27	Age-standardized	971	Nonalcoholic fatty liver disease including cirrhosis	3	Rate	1997	39.9383	70.3805	22.9329
2	DALYs (Disability-Adjusted Life Years)	435	South Sudan	2	Female	27	Age-standardized	971	Nonalcoholic fatty liver disease including cirrhosis	3	Rate	1997	44.299	78.4787	23.0076
2	DALYs (Disability-Adjusted Life Years)	435	South Sudan	3	Both	27	Age-standardized	971	Nonalcoholic fatty liver disease including cirrhosis	3	Rate	1997	41.6908	67.7004	24.9385
2	DALYs (Disability-Adjusted Life Years)	175	Burundi	1	Male	27	Age-standardized	523	Chronic hepatitis C including cirrhosis	3	Rate	1999	766.473	1151.49	501.434
2	DALYs (Disability-Adjusted Life Years)	175	Burundi	2	Female	27	Age-standardized	523	Chronic hepatitis C including cirrhosis	3	Rate	1999	352.44	500.299	225.082
2	DALYs (Disability-Adjusted Life Years)	175	Burundi	3	Both	27	Age-standardized	523	Chronic hepatitis C including cirrhosis	3	Rate	1999	551.9	774.511	369.825
2	DALYs (Disability-Adjusted Life Years)	175	Burundi	1	Male	27	Age-standardized	524	Cirrhosis due to alcohol	3	Rate	1999	564.754	859.089	335.101
2	DALYs (Disability-Adjusted Life Years)	175	Burundi	2	Female	27	Age-standardized	524	Cirrhosis due to alcohol	3	Rate	1999	146.602	231.904	82.8386
2	DALYs (Disability-Adjusted Life Years)	175	Burundi	3	Both	27	Age-standardized	524	Cirrhosis due to alcohol	3	Rate	1999	346.285	526.059	216.833
2	DALYs (Disability-Adjusted Life Years)	175	Burundi	1	Male	27	Age-standardized	525	Cirrhosis due to other causes	3	Rate	1999	202.046	287.914	122.079
2	DALYs (Disability-Adjusted Life Years)	175	Burundi	2	Female	27	Age-standardized	525	Cirrhosis due to other causes	3	Rate	1999	220.998	318.09	140.601
2	DALYs (Disability-Adjusted Life Years)	175	Burundi	3	Both	27	Age-standardized	525	Cirrhosis due to other causes	3	Rate	1999	212.706	291.623	145.483
2	DALYs (Disability-Adjusted Life Years)	201	Burkina Faso	1	Male	27	Age-standardized	971	Nonalcoholic fatty liver disease including cirrhosis	3	Rate	2001	24.8936	38.0717	14.9992
2	DALYs (Disability-Adjusted Life Years)	201	Burkina Faso	2	Female	27	Age-standardized	971	Nonalcoholic fatty liver disease including cirrhosis	3	Rate	2001	29.5931	43.6344	18.6408
2	DALYs (Disability-Adjusted Life Years)	201	Burkina Faso	3	Both	27	Age-standardized	971	Nonalcoholic fatty liver disease including cirrhosis	3	Rate	2001	27.4351	41.4123	17.5202
2	DALYs (Disability-Adjusted Life Years)	216	Senegal	1	Male	27	Age-standardized	524	Cirrhosis due to alcohol	3	Rate	2002	222.231	357.77	138.754
2	DALYs (Disability-Adjusted Life Years)	216	Senegal	2	Female	27	Age-standardized	524	Cirrhosis due to alcohol	3	Rate	2002	55.7079	86.2252	29.9232
2	DALYs (Disability-Adjusted Life Years)	216	Senegal	3	Both	27	Age-standardized	524	Cirrhosis due to alcohol	3	Rate	2002	137.561	210.12	86.0242
2	DALYs (Disability-Adjusted Life Years)	216	Senegal	1	Male	27	Age-standardized	525	Cirrhosis due to other causes	3	Rate	2002	128.046	200.778	85.1521
2	DALYs (Disability-Adjusted Life Years)	216	Senegal	2	Female	27	Age-standardized	525	Cirrhosis due to other causes	3	Rate	2002	141.61	202.41	83.1994
2	DALYs (Disability-Adjusted Life Years)	216	Senegal	3	Both	27	Age-standardized	525	Cirrhosis due to other causes	3	Rate	2002	135.192	180.28	95.6134
2	DALYs (Disability-Adjusted Life Years)	209	Guinea-Bissau	1	Male	27	Age-standardized	521	Cirrhosis and other chronic liver diseases	3	Rate	1999	2444.17	3401.27	1679.91
2	DALYs (Disability-Adjusted Life Years)	209	Guinea-Bissau	2	Female	27	Age-standardized	521	Cirrhosis and other chronic liver diseases	3	Rate	1999	1216.15	1691.56	777.022
2	DALYs (Disability-Adjusted Life Years)	209	Guinea-Bissau	3	Both	27	Age-standardized	521	Cirrhosis and other chronic liver diseases	3	Rate	1999	1793.35	2317.47	1281.5
2	DALYs (Disability-Adjusted Life Years)	210	Liberia	1	Male	27	Age-standardized	971	Nonalcoholic fatty liver disease including cirrhosis	3	Rate	2001	31.9152	47.8893	18.9962
2	DALYs (Disability-Adjusted Life Years)	210	Liberia	2	Female	27	Age-standardized	971	Nonalcoholic fatty liver disease including cirrhosis	3	Rate	2001	46.5398	81.0154	26.4812
2	DALYs (Disability-Adjusted Life Years)	210	Liberia	3	Both	27	Age-standardized	971	Nonalcoholic fatty liver disease including cirrhosis	3	Rate	2001	38.8197	62.949	22.8196
2	DALYs (Disability-Adjusted Life Years)	202	Cameroon	1	Male	27	Age-standardized	971	Nonalcoholic fatty liver disease including cirrhosis	3	Rate	1995	47.9236	75.0337	26.131
2	DALYs (Disability-Adjusted Life Years)	202	Cameroon	2	Female	27	Age-standardized	971	Nonalcoholic fatty liver disease including cirrhosis	3	Rate	1995	47.5014	75.6855	24.8155
2	DALYs (Disability-Adjusted Life Years)	202	Cameroon	3	Both	27	Age-standardized	971	Nonalcoholic fatty liver disease including cirrhosis	3	Rate	1995	47.8506	70.8455	28.5964
2	DALYs (Disability-Adjusted Life Years)	168	Angola	1	Male	27	Age-standardized	971	Nonalcoholic fatty liver disease including cirrhosis	3	Rate	1996	41.0134	65.7377	24.5982
2	DALYs (Disability-Adjusted Life Years)	168	Angola	2	Female	27	Age-standardized	971	Nonalcoholic fatty liver disease including cirrhosis	3	Rate	1996	35.9065	57.0319	21.202
2	DALYs (Disability-Adjusted Life Years)	168	Angola	3	Both	27	Age-standardized	971	Nonalcoholic fatty liver disease including cirrhosis	3	Rate	1996	38.5137	59.5355	24.8973
2	DALYs (Disability-Adjusted Life Years)	175	Burundi	1	Male	27	Age-standardized	971	Nonalcoholic fatty liver disease including cirrhosis	3	Rate	1999	39.1122	61.996	23.7577
2	DALYs (Disability-Adjusted Life Years)	175	Burundi	2	Female	27	Age-standardized	971	Nonalcoholic fatty liver disease including cirrhosis	3	Rate	1999	41.9095	69.7171	23.5418
2	DALYs (Disability-Adjusted Life Years)	175	Burundi	3	Both	27	Age-standardized	971	Nonalcoholic fatty liver disease including cirrhosis	3	Rate	1999	40.7615	63.8422	25.2169
2	DALYs (Disability-Adjusted Life Years)	172	Equatorial Guinea	1	Male	27	Age-standardized	521	Cirrhosis and other chronic liver diseases	3	Rate	1999	2231.25	3178.56	1374.74
2	DALYs (Disability-Adjusted Life Years)	172	Equatorial Guinea	2	Female	27	Age-standardized	521	Cirrhosis and other chronic liver diseases	3	Rate	1999	709.595	1065.16	418.768
2	DALYs (Disability-Adjusted Life Years)	172	Equatorial Guinea	3	Both	27	Age-standardized	521	Cirrhosis and other chronic liver diseases	3	Rate	1999	1364.43	1866.16	897.737
2	DALYs (Disability-Adjusted Life Years)	172	Equatorial Guinea	1	Male	27	Age-standardized	522	Chronic hepatitis B including cirrhosis	3	Rate	1999	762.739	1120.45	441.479
2	DALYs (Disability-Adjusted Life Years)	172	Equatorial Guinea	2	Female	27	Age-standardized	522	Chronic hepatitis B including cirrhosis	3	Rate	1999	221.059	354.138	124.34
2	DALYs (Disability-Adjusted Life Years)	172	Equatorial Guinea	3	Both	27	Age-standardized	522	Chronic hepatitis B including cirrhosis	3	Rate	1999	453.689	645.509	282.681
2	DALYs (Disability-Adjusted Life Years)	172	Equatorial Guinea	1	Male	27	Age-standardized	523	Chronic hepatitis C including cirrhosis	3	Rate	1999	766.584	1145.46	438.814
2	DALYs (Disability-Adjusted Life Years)	172	Equatorial Guinea	2	Female	27	Age-standardized	523	Chronic hepatitis C including cirrhosis	3	Rate	1999	241.214	378.552	136.476
2	DALYs (Disability-Adjusted Life Years)	172	Equatorial Guinea	3	Both	27	Age-standardized	523	Chronic hepatitis C including cirrhosis	3	Rate	1999	466.863	673.397	295.181
2	DALYs (Disability-Adjusted Life Years)	172	Equatorial Guinea	1	Male	27	Age-standardized	524	Cirrhosis due to alcohol	3	Rate	1999	488.832	758.011	263.232
2	DALYs (Disability-Adjusted Life Years)	172	Equatorial Guinea	2	Female	27	Age-standardized	524	Cirrhosis due to alcohol	3	Rate	1999	76.596	129.706	38.1035
2	DALYs (Disability-Adjusted Life Years)	172	Equatorial Guinea	3	Both	27	Age-standardized	524	Cirrhosis due to alcohol	3	Rate	1999	253.338	385.903	138.456
2	DALYs (Disability-Adjusted Life Years)	172	Equatorial Guinea	1	Male	27	Age-standardized	525	Cirrhosis due to other causes	3	Rate	1999	175.702	276.321	86.9843
2	DALYs (Disability-Adjusted Life Years)	172	Equatorial Guinea	2	Female	27	Age-standardized	525	Cirrhosis due to other causes	3	Rate	1999	145.015	230.962	82.3291
2	DALYs (Disability-Adjusted Life Years)	172	Equatorial Guinea	3	Both	27	Age-standardized	525	Cirrhosis due to other causes	3	Rate	1999	159.774	237.307	94.8528
2	DALYs (Disability-Adjusted Life Years)	211	Mali	1	Male	27	Age-standardized	971	Nonalcoholic fatty liver disease including cirrhosis	3	Rate	1997	22.1923	34.9709	12.0335
2	DALYs (Disability-Adjusted Life Years)	211	Mali	2	Female	27	Age-standardized	971	Nonalcoholic fatty liver disease including cirrhosis	3	Rate	1997	32.1262	55.8464	12.7074
2	DALYs (Disability-Adjusted Life Years)	211	Mali	3	Both	27	Age-standardized	971	Nonalcoholic fatty liver disease including cirrhosis	3	Rate	1997	27.1008	42.0695	15.3643
2	DALYs (Disability-Adjusted Life Years)	187	Somalia	1	Male	27	Age-standardized	524	Cirrhosis due to alcohol	3	Rate	1996	645.807	1041.31	343.384
2	DALYs (Disability-Adjusted Life Years)	187	Somalia	2	Female	27	Age-standardized	524	Cirrhosis due to alcohol	3	Rate	1996	175.573	282.571	96.9062
2	DALYs (Disability-Adjusted Life Years)	187	Somalia	3	Both	27	Age-standardized	524	Cirrhosis due to alcohol	3	Rate	1996	393.816	619.408	224.242
2	DALYs (Disability-Adjusted Life Years)	187	Somalia	1	Male	27	Age-standardized	525	Cirrhosis due to other causes	3	Rate	1996	260.437	403.299	155.274
2	DALYs (Disability-Adjusted Life Years)	187	Somalia	2	Female	27	Age-standardized	525	Cirrhosis due to other causes	3	Rate	1996	299.421	439.687	190.126
2	DALYs (Disability-Adjusted Life Years)	187	Somalia	3	Both	27	Age-standardized	525	Cirrhosis due to other causes	3	Rate	1996	283.96	398.216	188.09
2	DALYs (Disability-Adjusted Life Years)	201	Burkina Faso	1	Male	27	Age-standardized	521	Cirrhosis and other chronic liver diseases	3	Rate	1997	1371.87	1705.9	1082.94
2	DALYs (Disability-Adjusted Life Years)	201	Burkina Faso	2	Female	27	Age-standardized	521	Cirrhosis and other chronic liver diseases	3	Rate	1997	776.306	991.641	591.793
2	DALYs (Disability-Adjusted Life Years)	201	Burkina Faso	3	Both	27	Age-standardized	521	Cirrhosis and other chronic liver diseases	3	Rate	1997	1060.22	1293.48	841.129
2	DALYs (Disability-Adjusted Life Years)	204	Chad	1	Male	27	Age-standardized	521	Cirrhosis and other chronic liver diseases	3	Rate	2000	2184.37	3030.51	1576.58
2	DALYs (Disability-Adjusted Life Years)	204	Chad	2	Female	27	Age-standardized	521	Cirrhosis and other chronic liver diseases	3	Rate	2000	995.27	1394.1	653.369
2	DALYs (Disability-Adjusted Life Years)	204	Chad	3	Both	27	Age-standardized	521	Cirrhosis and other chronic liver diseases	3	Rate	2000	1581.62	2086.27	1241.28
2	DALYs (Disability-Adjusted Life Years)	204	Chad	1	Male	27	Age-standardized	522	Chronic hepatitis B including cirrhosis	3	Rate	2000	920.745	1333.17	634.247
2	DALYs (Disability-Adjusted Life Years)	204	Chad	2	Female	27	Age-standardized	522	Chronic hepatitis B including cirrhosis	3	Rate	2000	410.141	574.392	264.482
2	DALYs (Disability-Adjusted Life Years)	204	Chad	3	Both	27	Age-standardized	522	Chronic hepatitis B including cirrhosis	3	Rate	2000	661.06	913.889	479.212
2	DALYs (Disability-Adjusted Life Years)	204	Chad	1	Male	27	Age-standardized	523	Chronic hepatitis C including cirrhosis	3	Rate	2000	542.544	832.252	346.565
2	DALYs (Disability-Adjusted Life Years)	204	Chad	2	Female	27	Age-standardized	523	Chronic hepatitis C including cirrhosis	3	Rate	2000	252.157	390.816	153.906
2	DALYs (Disability-Adjusted Life Years)	204	Chad	3	Both	27	Age-standardized	523	Chronic hepatitis C including cirrhosis	3	Rate	2000	394.679	580.87	267.144
2	DALYs (Disability-Adjusted Life Years)	204	Chad	1	Male	27	Age-standardized	524	Cirrhosis due to alcohol	3	Rate	2000	445.347	685.479	275.672
2	DALYs (Disability-Adjusted Life Years)	204	Chad	2	Female	27	Age-standardized	524	Cirrhosis due to alcohol	3	Rate	2000	101	158.741	57.8544
2	DALYs (Disability-Adjusted Life Years)	204	Chad	3	Both	27	Age-standardized	524	Cirrhosis due to alcohol	3	Rate	2000	272.327	407.134	169.563
2	DALYs (Disability-Adjusted Life Years)	204	Chad	1	Male	27	Age-standardized	525	Cirrhosis due to other causes	3	Rate	2000	245.318	341.15	169.949
2	DALYs (Disability-Adjusted Life Years)	204	Chad	2	Female	27	Age-standardized	525	Cirrhosis due to other causes	3	Rate	2000	198.563	282.04	128.958
2	DALYs (Disability-Adjusted Life Years)	204	Chad	3	Both	27	Age-standardized	525	Cirrhosis due to other causes	3	Rate	2000	221.639	294.713	163.325
2	DALYs (Disability-Adjusted Life Years)	211	Mali	1	Male	27	Age-standardized	521	Cirrhosis and other chronic liver diseases	3	Rate	2001	1190.92	1972.69	744.656
2	DALYs (Disability-Adjusted Life Years)	211	Mali	2	Female	27	Age-standardized	521	Cirrhosis and other chronic liver diseases	3	Rate	2001	792.96	1152.63	358.873
2	DALYs (Disability-Adjusted Life Years)	211	Mali	3	Both	27	Age-standardized	521	Cirrhosis and other chronic liver diseases	3	Rate	2001	993.568	1316.8	741.183
2	DALYs (Disability-Adjusted Life Years)	211	Mali	1	Male	27	Age-standardized	522	Chronic hepatitis B including cirrhosis	3	Rate	2001	494.211	791.821	298.856
2	DALYs (Disability-Adjusted Life Years)	211	Mali	2	Female	27	Age-standardized	522	Chronic hepatitis B including cirrhosis	3	Rate	2001	322.188	502.203	142.592
2	DALYs (Disability-Adjusted Life Years)	211	Mali	3	Both	27	Age-standardized	522	Chronic hepatitis B including cirrhosis	3	Rate	2001	408.532	563.249	282.113
2	DALYs (Disability-Adjusted Life Years)	211	Mali	1	Male	27	Age-standardized	523	Chronic hepatitis C including cirrhosis	3	Rate	2001	306.919	518.808	178.152
2	DALYs (Disability-Adjusted Life Years)	211	Mali	2	Female	27	Age-standardized	523	Chronic hepatitis C including cirrhosis	3	Rate	2001	207.131	326.671	90.9847
2	DALYs (Disability-Adjusted Life Years)	211	Mali	3	Both	27	Age-standardized	523	Chronic hepatitis C including cirrhosis	3	Rate	2001	257.145	366.026	176.93
2	DALYs (Disability-Adjusted Life Years)	211	Mali	1	Male	27	Age-standardized	524	Cirrhosis due to alcohol	3	Rate	2001	222.716	371.997	121.212
2	DALYs (Disability-Adjusted Life Years)	211	Mali	2	Female	27	Age-standardized	524	Cirrhosis due to alcohol	3	Rate	2001	70.5009	119.566	28.174
2	DALYs (Disability-Adjusted Life Years)	211	Mali	3	Both	27	Age-standardized	524	Cirrhosis due to alcohol	3	Rate	2001	147.758	230.069	89.9265
2	DALYs (Disability-Adjusted Life Years)	211	Mali	1	Male	27	Age-standardized	525	Cirrhosis due to other causes	3	Rate	2001	146.584	212.612	82.5985
2	DALYs (Disability-Adjusted Life Years)	211	Mali	2	Female	27	Age-standardized	525	Cirrhosis due to other causes	3	Rate	2001	161.695	256.546	69.3132
2	DALYs (Disability-Adjusted Life Years)	211	Mali	3	Both	27	Age-standardized	525	Cirrhosis due to other causes	3	Rate	2001	154.294	208.365	98.3195
2	DALYs (Disability-Adjusted Life Years)	214	Nigeria	1	Male	27	Age-standardized	521	Cirrhosis and other chronic liver diseases	3	Rate	1993	1821.3	2504.48	1289.01
2	DALYs (Disability-Adjusted Life Years)	214	Nigeria	2	Female	27	Age-standardized	521	Cirrhosis and other chronic liver diseases	3	Rate	1993	978.762	1411.26	665.595
2	DALYs (Disability-Adjusted Life Years)	214	Nigeria	3	Both	27	Age-standardized	521	Cirrhosis and other chronic liver diseases	3	Rate	1993	1450.36	1955.75	1104.61
2	DALYs (Disability-Adjusted Life Years)	214	Nigeria	1	Male	27	Age-standardized	522	Chronic hepatitis B including cirrhosis	3	Rate	1993	723.362	1040.69	486.832
2	DALYs (Disability-Adjusted Life Years)	214	Nigeria	2	Female	27	Age-standardized	522	Chronic hepatitis B including cirrhosis	3	Rate	1993	394.212	589.351	251.908
2	DALYs (Disability-Adjusted Life Years)	214	Nigeria	3	Both	27	Age-standardized	522	Chronic hepatitis B including cirrhosis	3	Rate	1993	578.266	800.778	414.758
2	DALYs (Disability-Adjusted Life Years)	214	Nigeria	1	Male	27	Age-standardized	523	Chronic hepatitis C including cirrhosis	3	Rate	1993	451.459	653.536	303.638
2	DALYs (Disability-Adjusted Life Years)	214	Nigeria	2	Female	27	Age-standardized	523	Chronic hepatitis C including cirrhosis	3	Rate	1993	215.665	320.551	131.242
2	DALYs (Disability-Adjusted Life Years)	214	Nigeria	3	Both	27	Age-standardized	523	Chronic hepatitis C including cirrhosis	3	Rate	1993	347.119	494.319	247.348
2	DALYs (Disability-Adjusted Life Years)	214	Nigeria	1	Male	27	Age-standardized	524	Cirrhosis due to alcohol	3	Rate	1993	365.646	531.94	246.667
2	DALYs (Disability-Adjusted Life Years)	214	Nigeria	2	Female	27	Age-standardized	524	Cirrhosis due to alcohol	3	Rate	1993	91.7032	139.898	56.3453
2	DALYs (Disability-Adjusted Life Years)	214	Nigeria	3	Both	27	Age-standardized	524	Cirrhosis due to alcohol	3	Rate	1993	245.227	351.184	167.902
2	DALYs (Disability-Adjusted Life Years)	214	Nigeria	1	Male	27	Age-standardized	525	Cirrhosis due to other causes	3	Rate	1993	249.436	317.21	188.389
2	DALYs (Disability-Adjusted Life Years)	214	Nigeria	2	Female	27	Age-standardized	525	Cirrhosis due to other causes	3	Rate	1993	233.578	328.964	171.617
2	DALYs (Disability-Adjusted Life Years)	214	Nigeria	3	Both	27	Age-standardized	525	Cirrhosis due to other causes	3	Rate	1993	241.923	310.38	187.584
2	DALYs (Disability-Adjusted Life Years)	177	Djibouti	1	Male	27	Age-standardized	971	Nonalcoholic fatty liver disease including cirrhosis	3	Rate	1995	28.4529	51.2755	16.9588
2	DALYs (Disability-Adjusted Life Years)	177	Djibouti	2	Female	27	Age-standardized	971	Nonalcoholic fatty liver disease including cirrhosis	3	Rate	1995	34.2172	54.8405	20.6412
2	DALYs (Disability-Adjusted Life Years)	177	Djibouti	3	Both	27	Age-standardized	971	Nonalcoholic fatty liver disease including cirrhosis	3	Rate	1995	31.5395	50.5683	19.6481
2	DALYs (Disability-Adjusted Life Years)	200	Benin	1	Male	27	Age-standardized	971	Nonalcoholic fatty liver disease including cirrhosis	3	Rate	1998	37.0446	58.0303	21.8831
2	DALYs (Disability-Adjusted Life Years)	200	Benin	2	Female	27	Age-standardized	971	Nonalcoholic fatty liver disease including cirrhosis	3	Rate	1998	41.4907	67.4578	23.8463
2	DALYs (Disability-Adjusted Life Years)	200	Benin	3	Both	27	Age-standardized	971	Nonalcoholic fatty liver disease including cirrhosis	3	Rate	1998	39.3659	62.2816	23.2979
2	DALYs (Disability-Adjusted Life Years)	213	Niger	1	Male	27	Age-standardized	971	Nonalcoholic fatty liver disease including cirrhosis	3	Rate	1998	25.519	47.93	13.0423
2	DALYs (Disability-Adjusted Life Years)	213	Niger	2	Female	27	Age-standardized	971	Nonalcoholic fatty liver disease including cirrhosis	3	Rate	1998	37.3416	63.3871	19.7537
2	DALYs (Disability-Adjusted Life Years)	213	Niger	3	Both	27	Age-standardized	971	Nonalcoholic fatty liver disease including cirrhosis	3	Rate	1998	31.2845	51.5778	17.4043
2	DALYs (Disability-Adjusted Life Years)	207	Ghana	1	Male	27	Age-standardized	521	Cirrhosis and other chronic liver diseases	3	Rate	1994	1334.28	1685.25	1054.58
2	DALYs (Disability-Adjusted Life Years)	207	Ghana	2	Female	27	Age-standardized	521	Cirrhosis and other chronic liver diseases	3	Rate	1994	990.079	1333.86	716.063
2	DALYs (Disability-Adjusted Life Years)	207	Ghana	3	Both	27	Age-standardized	521	Cirrhosis and other chronic liver diseases	3	Rate	1994	1161.8	1482.58	915.598
2	DALYs (Disability-Adjusted Life Years)	213	Niger	1	Male	27	Age-standardized	521	Cirrhosis and other chronic liver diseases	3	Rate	1997	1733.26	2908.44	1176.39
2	DALYs (Disability-Adjusted Life Years)	213	Niger	2	Female	27	Age-standardized	521	Cirrhosis and other chronic liver diseases	3	Rate	1997	1096.99	1585.64	720.493
2	DALYs (Disability-Adjusted Life Years)	213	Niger	3	Both	27	Age-standardized	521	Cirrhosis and other chronic liver diseases	3	Rate	1997	1424.75	2137.26	1030.73
2	DALYs (Disability-Adjusted Life Years)	213	Niger	1	Male	27	Age-standardized	522	Chronic hepatitis B including cirrhosis	3	Rate	1997	721.778	1270.59	457.317
2	DALYs (Disability-Adjusted Life Years)	213	Niger	2	Female	27	Age-standardized	522	Chronic hepatitis B including cirrhosis	3	Rate	1997	441.291	661.421	269.062
2	DALYs (Disability-Adjusted Life Years)	213	Niger	3	Both	27	Age-standardized	522	Chronic hepatitis B including cirrhosis	3	Rate	1997	585.348	919.722	390.77
2	DALYs (Disability-Adjusted Life Years)	213	Niger	1	Male	27	Age-standardized	523	Chronic hepatitis C including cirrhosis	3	Rate	1997	425.358	783.137	242.401
2	DALYs (Disability-Adjusted Life Years)	213	Niger	2	Female	27	Age-standardized	523	Chronic hepatitis C including cirrhosis	3	Rate	1997	271.443	442.068	150.497
2	DALYs (Disability-Adjusted Life Years)	213	Niger	3	Both	27	Age-standardized	523	Chronic hepatitis C including cirrhosis	3	Rate	1997	350.428	594.397	221.65
2	DALYs (Disability-Adjusted Life Years)	213	Niger	1	Male	27	Age-standardized	524	Cirrhosis due to alcohol	3	Rate	1997	324.497	588.788	175.013
2	DALYs (Disability-Adjusted Life Years)	213	Niger	2	Female	27	Age-standardized	524	Cirrhosis due to alcohol	3	Rate	1997	97.2246	167.419	52.2028
2	DALYs (Disability-Adjusted Life Years)	213	Niger	3	Both	27	Age-standardized	524	Cirrhosis due to alcohol	3	Rate	1997	214.583	370.013	119.99
2	DALYs (Disability-Adjusted Life Years)	213	Niger	1	Male	27	Age-standardized	525	Cirrhosis due to other causes	3	Rate	1997	235.823	365.149	157.099
2	DALYs (Disability-Adjusted Life Years)	213	Niger	2	Female	27	Age-standardized	525	Cirrhosis due to other causes	3	Rate	1997	249.489	356.707	173.821
2	DALYs (Disability-Adjusted Life Years)	213	Niger	3	Both	27	Age-standardized	525	Cirrhosis due to other causes	3	Rate	1997	242.863	331.163	174.265
2	DALYs (Disability-Adjusted Life Years)	175	Burundi	1	Male	27	Age-standardized	971	Nonalcoholic fatty liver disease including cirrhosis	3	Rate	1998	40.289	63.8074	24.0289
2	DALYs (Disability-Adjusted Life Years)	175	Burundi	2	Female	27	Age-standardized	971	Nonalcoholic fatty liver disease including cirrhosis	3	Rate	1998	42.233	69.4062	23.8816
2	DALYs (Disability-Adjusted Life Years)	175	Burundi	3	Both	27	Age-standardized	971	Nonalcoholic fatty liver disease including cirrhosis	3	Rate	1998	41.502	64.6529	25.3007
2	DALYs (Disability-Adjusted Life Years)	216	Senegal	1	Male	27	Age-standardized	521	Cirrhosis and other chronic liver diseases	3	Rate	1998	1204.8	1865.23	911.753
2	DALYs (Disability-Adjusted Life Years)	216	Senegal	2	Female	27	Age-standardized	521	Cirrhosis and other chronic liver diseases	3	Rate	1998	648.998	893.509	465.484
2	DALYs (Disability-Adjusted Life Years)	216	Senegal	3	Both	27	Age-standardized	521	Cirrhosis and other chronic liver diseases	3	Rate	1998	922.9	1252.9	742.939
2	DALYs (Disability-Adjusted Life Years)	216	Senegal	1	Male	27	Age-standardized	522	Chronic hepatitis B including cirrhosis	3	Rate	1998	520.336	828.813	367.968
2	DALYs (Disability-Adjusted Life Years)	216	Senegal	2	Female	27	Age-standardized	522	Chronic hepatitis B including cirrhosis	3	Rate	1998	264.562	372.834	181.06
2	DALYs (Disability-Adjusted Life Years)	216	Senegal	3	Both	27	Age-standardized	522	Chronic hepatitis B including cirrhosis	3	Rate	1998	390.299	548.147	285.645
2	DALYs (Disability-Adjusted Life Years)	216	Senegal	1	Male	27	Age-standardized	523	Chronic hepatitis C including cirrhosis	3	Rate	1998	299.014	477.473	195.02
2	DALYs (Disability-Adjusted Life Years)	216	Senegal	2	Female	27	Age-standardized	523	Chronic hepatitis C including cirrhosis	3	Rate	1998	156.293	242.612	103.697
2	DALYs (Disability-Adjusted Life Years)	216	Senegal	3	Both	27	Age-standardized	523	Chronic hepatitis C including cirrhosis	3	Rate	1998	226.381	328.72	159.417
2	DALYs (Disability-Adjusted Life Years)	175	Burundi	1	Male	27	Age-standardized	521	Cirrhosis and other chronic liver diseases	3	Rate	1998	2652.74	3627.94	1910.48
2	DALYs (Disability-Adjusted Life Years)	175	Burundi	2	Female	27	Age-standardized	521	Cirrhosis and other chronic liver diseases	3	Rate	1998	1206.91	1609.78	807.783
2	DALYs (Disability-Adjusted Life Years)	175	Burundi	3	Both	27	Age-standardized	521	Cirrhosis and other chronic liver diseases	3	Rate	1998	1898.27	2427.09	1438.35
2	DALYs (Disability-Adjusted Life Years)	175	Burundi	1	Male	27	Age-standardized	522	Chronic hepatitis B including cirrhosis	3	Rate	1998	1022.7	1460.44	690.028
2	DALYs (Disability-Adjusted Life Years)	175	Burundi	2	Female	27	Age-standardized	522	Chronic hepatitis B including cirrhosis	3	Rate	1998	437.749	621.002	272.045
2	DALYs (Disability-Adjusted Life Years)	175	Burundi	3	Both	27	Age-standardized	522	Chronic hepatitis B including cirrhosis	3	Rate	1998	717.442	969.401	499.719
2	DALYs (Disability-Adjusted Life Years)	200	Benin	1	Male	27	Age-standardized	971	Nonalcoholic fatty liver disease including cirrhosis	3	Rate	1999	36.8346	58.9621	21.4029
2	DALYs (Disability-Adjusted Life Years)	200	Benin	2	Female	27	Age-standardized	971	Nonalcoholic fatty liver disease including cirrhosis	3	Rate	1999	41.463	67.8833	23.5157
2	DALYs (Disability-Adjusted Life Years)	200	Benin	3	Both	27	Age-standardized	971	Nonalcoholic fatty liver disease including cirrhosis	3	Rate	1999	39.2759	62.7004	23.2836
2	DALYs (Disability-Adjusted Life Years)	187	Somalia	1	Male	27	Age-standardized	971	Nonalcoholic fatty liver disease including cirrhosis	3	Rate	1998	55.7272	96.2606	29.9892
2	DALYs (Disability-Adjusted Life Years)	187	Somalia	2	Female	27	Age-standardized	971	Nonalcoholic fatty liver disease including cirrhosis	3	Rate	1998	61.4485	101.987	35.729
2	DALYs (Disability-Adjusted Life Years)	187	Somalia	3	Both	27	Age-standardized	971	Nonalcoholic fatty liver disease including cirrhosis	3	Rate	1998	59.3388	96.2185	35.6588
2	DALYs (Disability-Adjusted Life Years)	201	Burkina Faso	1	Male	27	Age-standardized	522	Chronic hepatitis B including cirrhosis	3	Rate	1997	553.291	716.504	399.053
2	DALYs (Disability-Adjusted Life Years)	201	Burkina Faso	2	Female	27	Age-standardized	522	Chronic hepatitis B including cirrhosis	3	Rate	1997	297.046	395.077	214.928
2	DALYs (Disability-Adjusted Life Years)	201	Burkina Faso	3	Both	27	Age-standardized	522	Chronic hepatitis B including cirrhosis	3	Rate	1997	418.953	531.056	310.885
2	DALYs (Disability-Adjusted Life Years)	201	Burkina Faso	1	Male	27	Age-standardized	523	Chronic hepatitis C including cirrhosis	3	Rate	1997	323.713	450.917	222.885
2	DALYs (Disability-Adjusted Life Years)	201	Burkina Faso	2	Female	27	Age-standardized	523	Chronic hepatitis C including cirrhosis	3	Rate	1997	179.921	252.687	121.568
2	DALYs (Disability-Adjusted Life Years)	201	Burkina Faso	3	Both	27	Age-standardized	523	Chronic hepatitis C including cirrhosis	3	Rate	1997	248.241	344.082	170.526
2	DALYs (Disability-Adjusted Life Years)	201	Burkina Faso	1	Male	27	Age-standardized	524	Cirrhosis due to alcohol	3	Rate	1997	320.638	455.492	208.003
2	DALYs (Disability-Adjusted Life Years)	201	Burkina Faso	2	Female	27	Age-standardized	524	Cirrhosis due to alcohol	3	Rate	1997	82.305	121.569	52.4832
2	DALYs (Disability-Adjusted Life Years)	201	Burkina Faso	3	Both	27	Age-standardized	524	Cirrhosis due to alcohol	3	Rate	1997	196.008	273.276	128.7
2	DALYs (Disability-Adjusted Life Years)	201	Burkina Faso	1	Male	27	Age-standardized	525	Cirrhosis due to other causes	3	Rate	1997	151.977	228.42	102.284
2	DALYs (Disability-Adjusted Life Years)	201	Burkina Faso	2	Female	27	Age-standardized	525	Cirrhosis due to other causes	3	Rate	1997	188.857	272.696	127.235
2	DALYs (Disability-Adjusted Life Years)	201	Burkina Faso	3	Both	27	Age-standardized	525	Cirrhosis due to other causes	3	Rate	1997	171.519	242.349	119.545
2	DALYs (Disability-Adjusted Life Years)	189	United Republic of Tanzania	1	Male	27	Age-standardized	521	Cirrhosis and other chronic liver diseases	3	Rate	1997	1628.18	1913.27	1353.22
2	DALYs (Disability-Adjusted Life Years)	189	United Republic of Tanzania	2	Female	27	Age-standardized	521	Cirrhosis and other chronic liver diseases	3	Rate	1997	804.192	972.384	654.977
2	DALYs (Disability-Adjusted Life Years)	189	United Republic of Tanzania	3	Both	27	Age-standardized	521	Cirrhosis and other chronic liver diseases	3	Rate	1997	1201.49	1417.06	1012.66
2	DALYs (Disability-Adjusted Life Years)	189	United Republic of Tanzania	1	Male	27	Age-standardized	522	Chronic hepatitis B including cirrhosis	3	Rate	1997	641.456	833.041	471.741
2	DALYs (Disability-Adjusted Life Years)	189	United Republic of Tanzania	2	Female	27	Age-standardized	522	Chronic hepatitis B including cirrhosis	3	Rate	1997	291.434	378.228	218.932
2	DALYs (Disability-Adjusted Life Years)	189	United Republic of Tanzania	3	Both	27	Age-standardized	522	Chronic hepatitis B including cirrhosis	3	Rate	1997	460.043	589.866	347.723
2	DALYs (Disability-Adjusted Life Years)	189	United Republic of Tanzania	1	Male	27	Age-standardized	523	Chronic hepatitis C including cirrhosis	3	Rate	1997	483.707	651.153	349.965
2	DALYs (Disability-Adjusted Life Years)	189	United Republic of Tanzania	2	Female	27	Age-standardized	523	Chronic hepatitis C including cirrhosis	3	Rate	1997	229.317	309.593	163.278
2	DALYs (Disability-Adjusted Life Years)	189	United Republic of Tanzania	3	Both	27	Age-standardized	523	Chronic hepatitis C including cirrhosis	3	Rate	1997	351.924	473.676	257.393
2	DALYs (Disability-Adjusted Life Years)	189	United Republic of Tanzania	1	Male	27	Age-standardized	524	Cirrhosis due to alcohol	3	Rate	1997	340.349	470.885	225.452
2	DALYs (Disability-Adjusted Life Years)	189	United Republic of Tanzania	2	Female	27	Age-standardized	524	Cirrhosis due to alcohol	3	Rate	1997	90.9277	131.215	56.0711
2	DALYs (Disability-Adjusted Life Years)	189	United Republic of Tanzania	3	Both	27	Age-standardized	524	Cirrhosis due to alcohol	3	Rate	1997	211.085	295.715	142.334
2	DALYs (Disability-Adjusted Life Years)	189	United Republic of Tanzania	1	Male	27	Age-standardized	525	Cirrhosis due to other causes	3	Rate	1997	131.38	171.755	92.9703
2	DALYs (Disability-Adjusted Life Years)	189	United Republic of Tanzania	2	Female	27	Age-standardized	525	Cirrhosis due to other causes	3	Rate	1997	158.413	207.753	115.911
2	DALYs (Disability-Adjusted Life Years)	189	United Republic of Tanzania	3	Both	27	Age-standardized	525	Cirrhosis due to other causes	3	Rate	1997	145.599	186.962	107.293
2	DALYs (Disability-Adjusted Life Years)	187	Somalia	1	Male	27	Age-standardized	521	Cirrhosis and other chronic liver diseases	3	Rate	1997	3076.32	4317.72	1921.03
2	DALYs (Disability-Adjusted Life Years)	187	Somalia	2	Female	27	Age-standardized	521	Cirrhosis and other chronic liver diseases	3	Rate	1997	1436.94	1988.11	969.788
2	DALYs (Disability-Adjusted Life Years)	187	Somalia	3	Both	27	Age-standardized	521	Cirrhosis and other chronic liver diseases	3	Rate	1997	2207.84	2920.9	1517.79
2	DALYs (Disability-Adjusted Life Years)	187	Somalia	1	Male	27	Age-standardized	522	Chronic hepatitis B including cirrhosis	3	Rate	1997	1377.53	2051.14	804.824
2	DALYs (Disability-Adjusted Life Years)	187	Somalia	2	Female	27	Age-standardized	522	Chronic hepatitis B including cirrhosis	3	Rate	1997	538.609	755.269	339.902
2	DALYs (Disability-Adjusted Life Years)	187	Somalia	3	Both	27	Age-standardized	522	Chronic hepatitis B including cirrhosis	3	Rate	1997	932.374	1323.62	606.85
2	DALYs (Disability-Adjusted Life Years)	187	Somalia	1	Male	27	Age-standardized	523	Chronic hepatitis C including cirrhosis	3	Rate	1997	734.054	1114.02	428.548
2	DALYs (Disability-Adjusted Life Years)	187	Somalia	2	Female	27	Age-standardized	523	Chronic hepatitis C including cirrhosis	3	Rate	1997	361.917	550.095	226.235
2	DALYs (Disability-Adjusted Life Years)	187	Somalia	3	Both	27	Age-standardized	523	Chronic hepatitis C including cirrhosis	3	Rate	1997	537.704	769.114	344.654
2	DALYs (Disability-Adjusted Life Years)	200	Benin	1	Male	27	Age-standardized	971	Nonalcoholic fatty liver disease including cirrhosis	3	Rate	1994	36.6554	57.9531	21.7664
2	DALYs (Disability-Adjusted Life Years)	200	Benin	2	Female	27	Age-standardized	971	Nonalcoholic fatty liver disease including cirrhosis	3	Rate	1994	40.3378	64.834	22.8507
2	DALYs (Disability-Adjusted Life Years)	200	Benin	3	Both	27	Age-standardized	971	Nonalcoholic fatty liver disease including cirrhosis	3	Rate	1994	38.5199	60.9616	22.7099
2	DALYs (Disability-Adjusted Life Years)	201	Burkina Faso	1	Male	27	Age-standardized	521	Cirrhosis and other chronic liver diseases	3	Rate	1999	1425.78	1775.5	1095.11
2	DALYs (Disability-Adjusted Life Years)	201	Burkina Faso	2	Female	27	Age-standardized	521	Cirrhosis and other chronic liver diseases	3	Rate	1999	773.332	988.262	589.228
2	DALYs (Disability-Adjusted Life Years)	201	Burkina Faso	3	Both	27	Age-standardized	521	Cirrhosis and other chronic liver diseases	3	Rate	1999	1082.8	1334.78	859.811
2	DALYs (Disability-Adjusted Life Years)	200	Benin	1	Male	27	Age-standardized	521	Cirrhosis and other chronic liver diseases	3	Rate	1997	1839.91	2612.53	1353.51
2	DALYs (Disability-Adjusted Life Years)	200	Benin	2	Female	27	Age-standardized	521	Cirrhosis and other chronic liver diseases	3	Rate	1997	908.808	1266.65	619.531
2	DALYs (Disability-Adjusted Life Years)	200	Benin	3	Both	27	Age-standardized	521	Cirrhosis and other chronic liver diseases	3	Rate	1997	1346.64	1792.63	1027.73
2	DALYs (Disability-Adjusted Life Years)	200	Benin	1	Male	27	Age-standardized	522	Chronic hepatitis B including cirrhosis	3	Rate	1997	768.96	1103.35	543.916
2	DALYs (Disability-Adjusted Life Years)	200	Benin	2	Female	27	Age-standardized	522	Chronic hepatitis B including cirrhosis	3	Rate	1997	360.421	501.516	237.642
2	DALYs (Disability-Adjusted Life Years)	200	Benin	3	Both	27	Age-standardized	522	Chronic hepatitis B including cirrhosis	3	Rate	1997	551.883	754.795	397.356
2	DALYs (Disability-Adjusted Life Years)	172	Equatorial Guinea	1	Male	27	Age-standardized	521	Cirrhosis and other chronic liver diseases	3	Rate	1995	2930.89	4101.68	1778.6
2	DALYs (Disability-Adjusted Life Years)	172	Equatorial Guinea	2	Female	27	Age-standardized	521	Cirrhosis and other chronic liver diseases	3	Rate	1995	752.336	1141.32	460.81
2	DALYs (Disability-Adjusted Life Years)	172	Equatorial Guinea	3	Both	27	Age-standardized	521	Cirrhosis and other chronic liver diseases	3	Rate	1995	1707.03	2298.58	1130.77
2	DALYs (Disability-Adjusted Life Years)	172	Equatorial Guinea	1	Male	27	Age-standardized	522	Chronic hepatitis B including cirrhosis	3	Rate	1995	1006.95	1487.76	560.718
2	DALYs (Disability-Adjusted Life Years)	172	Equatorial Guinea	2	Female	27	Age-standardized	522	Chronic hepatitis B including cirrhosis	3	Rate	1995	233.442	381.294	134.814
2	DALYs (Disability-Adjusted Life Years)	172	Equatorial Guinea	3	Both	27	Age-standardized	522	Chronic hepatitis B including cirrhosis	3	Rate	1995	571.41	818.366	348.6
2	DALYs (Disability-Adjusted Life Years)	172	Equatorial Guinea	1	Male	27	Age-standardized	523	Chronic hepatitis C including cirrhosis	3	Rate	1995	1009.44	1496.17	561.474
2	DALYs (Disability-Adjusted Life Years)	172	Equatorial Guinea	2	Female	27	Age-standardized	523	Chronic hepatitis C including cirrhosis	3	Rate	1995	256.189	407.708	153.655
2	DALYs (Disability-Adjusted Life Years)	172	Equatorial Guinea	3	Both	27	Age-standardized	523	Chronic hepatitis C including cirrhosis	3	Rate	1995	585.292	825.126	359.689
2	DALYs (Disability-Adjusted Life Years)	172	Equatorial Guinea	1	Male	27	Age-standardized	524	Cirrhosis due to alcohol	3	Rate	1995	639.904	994.422	338.693
2	DALYs (Disability-Adjusted Life Years)	172	Equatorial Guinea	2	Female	27	Age-standardized	524	Cirrhosis due to alcohol	3	Rate	1995	79.7593	135.705	39.6267
2	DALYs (Disability-Adjusted Life Years)	172	Equatorial Guinea	3	Both	27	Age-standardized	524	Cirrhosis due to alcohol	3	Rate	1995	324.9	494.858	178.207
2	DALYs (Disability-Adjusted Life Years)	172	Equatorial Guinea	1	Male	27	Age-standardized	525	Cirrhosis due to other causes	3	Rate	1995	229.939	357.448	113.704
2	DALYs (Disability-Adjusted Life Years)	172	Equatorial Guinea	2	Female	27	Age-standardized	525	Cirrhosis due to other causes	3	Rate	1995	158.085	244.781	90.1165
2	DALYs (Disability-Adjusted Life Years)	172	Equatorial Guinea	3	Both	27	Age-standardized	525	Cirrhosis due to other causes	3	Rate	1995	191.853	287.185	116.945
2	DALYs (Disability-Adjusted Life Years)	203	Cabo Verde	1	Male	27	Age-standardized	521	Cirrhosis and other chronic liver diseases	3	Rate	1995	1407.65	2047.02	1034.19
2	DALYs (Disability-Adjusted Life Years)	203	Cabo Verde	2	Female	27	Age-standardized	521	Cirrhosis and other chronic liver diseases	3	Rate	1995	642.81	904.572	452.896
2	DALYs (Disability-Adjusted Life Years)	203	Cabo Verde	3	Both	27	Age-standardized	521	Cirrhosis and other chronic liver diseases	3	Rate	1995	963.721	1376.92	724.324
2	DALYs (Disability-Adjusted Life Years)	203	Cabo Verde	1	Male	27	Age-standardized	522	Chronic hepatitis B including cirrhosis	3	Rate	1995	608.525	918.311	410.449
2	DALYs (Disability-Adjusted Life Years)	203	Cabo Verde	2	Female	27	Age-standardized	522	Chronic hepatitis B including cirrhosis	3	Rate	1995	262.808	380.818	171.041
2	DALYs (Disability-Adjusted Life Years)	203	Cabo Verde	3	Both	27	Age-standardized	522	Chronic hepatitis B including cirrhosis	3	Rate	1995	409.01	585.518	289.234
2	DALYs (Disability-Adjusted Life Years)	189	United Republic of Tanzania	1	Male	27	Age-standardized	521	Cirrhosis and other chronic liver diseases	3	Rate	1999	1697.49	1997.51	1433.44
2	DALYs (Disability-Adjusted Life Years)	189	United Republic of Tanzania	2	Female	27	Age-standardized	521	Cirrhosis and other chronic liver diseases	3	Rate	1999	822.131	987.517	674.009
2	DALYs (Disability-Adjusted Life Years)	189	United Republic of Tanzania	3	Both	27	Age-standardized	521	Cirrhosis and other chronic liver diseases	3	Rate	1999	1244	1445.8	1053.65
2	DALYs (Disability-Adjusted Life Years)	189	United Republic of Tanzania	1	Male	27	Age-standardized	522	Chronic hepatitis B including cirrhosis	3	Rate	1999	671.177	854.888	496.513
2	DALYs (Disability-Adjusted Life Years)	189	United Republic of Tanzania	2	Female	27	Age-standardized	522	Chronic hepatitis B including cirrhosis	3	Rate	1999	297.603	392.376	222.643
2	DALYs (Disability-Adjusted Life Years)	189	United Republic of Tanzania	3	Both	27	Age-standardized	522	Chronic hepatitis B including cirrhosis	3	Rate	1999	477.475	605.049	365.213
2	DALYs (Disability-Adjusted Life Years)	189	United Republic of Tanzania	1	Male	27	Age-standardized	523	Chronic hepatitis C including cirrhosis	3	Rate	1999	503.529	652.276	366.848
2	DALYs (Disability-Adjusted Life Years)	189	United Republic of Tanzania	2	Female	27	Age-standardized	523	Chronic hepatitis C including cirrhosis	3	Rate	1999	235.592	314.527	169.006
2	DALYs (Disability-Adjusted Life Years)	189	United Republic of Tanzania	3	Both	27	Age-standardized	523	Chronic hepatitis C including cirrhosis	3	Rate	1999	364.77	476.086	266.669
2	DALYs (Disability-Adjusted Life Years)	189	United Republic of Tanzania	1	Male	27	Age-standardized	524	Cirrhosis due to alcohol	3	Rate	1999	353.971	490.754	237.721
2	DALYs (Disability-Adjusted Life Years)	189	United Republic of Tanzania	2	Female	27	Age-standardized	524	Cirrhosis due to alcohol	3	Rate	1999	92.2904	136.954	59.2078
2	DALYs (Disability-Adjusted Life Years)	189	United Republic of Tanzania	3	Both	27	Age-standardized	524	Cirrhosis due to alcohol	3	Rate	1999	218.079	299.436	147.443
2	DALYs (Disability-Adjusted Life Years)	189	United Republic of Tanzania	1	Male	27	Age-standardized	525	Cirrhosis due to other causes	3	Rate	1999	136.045	180.091	97.8989
2	DALYs (Disability-Adjusted Life Years)	189	United Republic of Tanzania	2	Female	27	Age-standardized	525	Cirrhosis due to other causes	3	Rate	1999	161.568	215.306	117.248
2	DALYs (Disability-Adjusted Life Years)	189	United Republic of Tanzania	3	Both	27	Age-standardized	525	Cirrhosis due to other causes	3	Rate	1999	149.584	193.899	112.337
2	DALYs (Disability-Adjusted Life Years)	171	Democratic Republic of the Congo	1	Male	27	Age-standardized	521	Cirrhosis and other chronic liver diseases	3	Rate	1995	2420.94	3162.17	1706.06
2	DALYs (Disability-Adjusted Life Years)	171	Democratic Republic of the Congo	2	Female	27	Age-standardized	521	Cirrhosis and other chronic liver diseases	3	Rate	1995	617.299	848.215	458.717
2	DALYs (Disability-Adjusted Life Years)	171	Democratic Republic of the Congo	3	Both	27	Age-standardized	521	Cirrhosis and other chronic liver diseases	3	Rate	1995	1442.34	1851.32	1087.01
2	DALYs (Disability-Adjusted Life Years)	171	Democratic Republic of the Congo	1	Male	27	Age-standardized	522	Chronic hepatitis B including cirrhosis	3	Rate	1995	829.189	1145.63	540.287
2	DALYs (Disability-Adjusted Life Years)	171	Democratic Republic of the Congo	2	Female	27	Age-standardized	522	Chronic hepatitis B including cirrhosis	3	Rate	1995	189.29	270.07	125.731
2	DALYs (Disability-Adjusted Life Years)	171	Democratic Republic of the Congo	3	Both	27	Age-standardized	522	Chronic hepatitis B including cirrhosis	3	Rate	1995	482.638	659.296	338.056
2	DALYs (Disability-Adjusted Life Years)	171	Democratic Republic of the Congo	1	Male	27	Age-standardized	523	Chronic hepatitis C including cirrhosis	3	Rate	1995	822.099	1181.76	544.015
2	DALYs (Disability-Adjusted Life Years)	171	Democratic Republic of the Congo	2	Female	27	Age-standardized	523	Chronic hepatitis C including cirrhosis	3	Rate	1995	202.951	293.651	134.003
2	DALYs (Disability-Adjusted Life Years)	171	Democratic Republic of the Congo	3	Both	27	Age-standardized	523	Chronic hepatitis C including cirrhosis	3	Rate	1995	486.903	681.532	340.756
2	DALYs (Disability-Adjusted Life Years)	171	Democratic Republic of the Congo	1	Male	27	Age-standardized	524	Cirrhosis due to alcohol	3	Rate	1995	526.207	778.905	317.694
2	DALYs (Disability-Adjusted Life Years)	171	Democratic Republic of the Congo	2	Female	27	Age-standardized	524	Cirrhosis due to alcohol	3	Rate	1995	62.8894	97.8875	37.7826
2	DALYs (Disability-Adjusted Life Years)	171	Democratic Republic of the Congo	3	Both	27	Age-standardized	524	Cirrhosis due to alcohol	3	Rate	1995	272.291	394.199	166.7
2	DALYs (Disability-Adjusted Life Years)	171	Democratic Republic of the Congo	1	Male	27	Age-standardized	525	Cirrhosis due to other causes	3	Rate	1995	204.45	300.867	116.817
2	DALYs (Disability-Adjusted Life Years)	171	Democratic Republic of the Congo	2	Female	27	Age-standardized	525	Cirrhosis due to other causes	3	Rate	1995	140.928	210.505	96.3353
2	DALYs (Disability-Adjusted Life Years)	171	Democratic Republic of the Congo	3	Both	27	Age-standardized	525	Cirrhosis due to other causes	3	Rate	1995	171.22	240.579	116.621
2	DALYs (Disability-Adjusted Life Years)	214	Nigeria	1	Male	27	Age-standardized	521	Cirrhosis and other chronic liver diseases	3	Rate	1998	1712.79	2389.01	1205.38
2	DALYs (Disability-Adjusted Life Years)	214	Nigeria	2	Female	27	Age-standardized	521	Cirrhosis and other chronic liver diseases	3	Rate	1998	925.236	1341.38	604.33
2	DALYs (Disability-Adjusted Life Years)	214	Nigeria	3	Both	27	Age-standardized	521	Cirrhosis and other chronic liver diseases	3	Rate	1998	1367.17	1856.16	1042.22
2	DALYs (Disability-Adjusted Life Years)	214	Nigeria	1	Male	27	Age-standardized	522	Chronic hepatitis B including cirrhosis	3	Rate	1998	680.257	965.221	463.536
2	DALYs (Disability-Adjusted Life Years)	214	Nigeria	2	Female	27	Age-standardized	522	Chronic hepatitis B including cirrhosis	3	Rate	1998	371.332	560.648	225.168
2	DALYs (Disability-Adjusted Life Years)	214	Nigeria	3	Both	27	Age-standardized	522	Chronic hepatitis B including cirrhosis	3	Rate	1998	544.095	748.6	400.733
2	DALYs (Disability-Adjusted Life Years)	214	Nigeria	1	Male	27	Age-standardized	523	Chronic hepatitis C including cirrhosis	3	Rate	1998	424.319	621.779	287.738
2	DALYs (Disability-Adjusted Life Years)	214	Nigeria	2	Female	27	Age-standardized	523	Chronic hepatitis C including cirrhosis	3	Rate	1998	204.678	310.018	123.569
2	DALYs (Disability-Adjusted Life Years)	214	Nigeria	3	Both	27	Age-standardized	523	Chronic hepatitis C including cirrhosis	3	Rate	1998	327.069	465.483	233.583
2	DALYs (Disability-Adjusted Life Years)	214	Nigeria	1	Male	27	Age-standardized	524	Cirrhosis due to alcohol	3	Rate	1998	345.751	517.108	226.286
2	DALYs (Disability-Adjusted Life Years)	214	Nigeria	2	Female	27	Age-standardized	524	Cirrhosis due to alcohol	3	Rate	1998	86.4762	132.952	50.9638
2	DALYs (Disability-Adjusted Life Years)	214	Nigeria	3	Both	27	Age-standardized	524	Cirrhosis due to alcohol	3	Rate	1998	232.858	333.85	157.449
2	DALYs (Disability-Adjusted Life Years)	214	Nigeria	1	Male	27	Age-standardized	525	Cirrhosis due to other causes	3	Rate	1998	231.991	308.284	171.945
2	DALYs (Disability-Adjusted Life Years)	214	Nigeria	2	Female	27	Age-standardized	525	Cirrhosis due to other causes	3	Rate	1998	219.856	313.572	158.049
2	DALYs (Disability-Adjusted Life Years)	214	Nigeria	3	Both	27	Age-standardized	525	Cirrhosis due to other causes	3	Rate	1998	226.365	293.651	175.034
2	DALYs (Disability-Adjusted Life Years)	185	Rwanda	1	Male	27	Age-standardized	521	Cirrhosis and other chronic liver diseases	3	Rate	1997	3426.44	4256.49	2626.45
2	DALYs (Disability-Adjusted Life Years)	185	Rwanda	2	Female	27	Age-standardized	521	Cirrhosis and other chronic liver diseases	3	Rate	1997	1422.64	1841.94	996.132
2	DALYs (Disability-Adjusted Life Years)	185	Rwanda	3	Both	27	Age-standardized	521	Cirrhosis and other chronic liver diseases	3	Rate	1997	2310.1	2844.57	1745.2
2	DALYs (Disability-Adjusted Life Years)	185	Rwanda	1	Male	27	Age-standardized	522	Chronic hepatitis B including cirrhosis	3	Rate	1997	1154.92	1591.04	761.762
2	DALYs (Disability-Adjusted Life Years)	185	Rwanda	2	Female	27	Age-standardized	522	Chronic hepatitis B including cirrhosis	3	Rate	1997	445.215	622.4	281.206
2	DALYs (Disability-Adjusted Life Years)	185	Rwanda	3	Both	27	Age-standardized	522	Chronic hepatitis B including cirrhosis	3	Rate	1997	760.734	1013.34	517.507
2	DALYs (Disability-Adjusted Life Years)	185	Rwanda	1	Male	27	Age-standardized	523	Chronic hepatitis C including cirrhosis	3	Rate	1997	1184.28	1610.1	822.383
2	DALYs (Disability-Adjusted Life Years)	185	Rwanda	2	Female	27	Age-standardized	523	Chronic hepatitis C including cirrhosis	3	Rate	1997	471.156	664.177	305.808
2	DALYs (Disability-Adjusted Life Years)	185	Rwanda	3	Both	27	Age-standardized	523	Chronic hepatitis C including cirrhosis	3	Rate	1997	788.493	1056.67	556.176
2	DALYs (Disability-Adjusted Life Years)	185	Rwanda	1	Male	27	Age-standardized	524	Cirrhosis due to alcohol	3	Rate	1997	765.953	1085.21	483.115
2	DALYs (Disability-Adjusted Life Years)	185	Rwanda	2	Female	27	Age-standardized	524	Cirrhosis due to alcohol	3	Rate	1997	182.224	281.988	103.65
2	DALYs (Disability-Adjusted Life Years)	185	Rwanda	3	Both	27	Age-standardized	524	Cirrhosis due to alcohol	3	Rate	1997	436.636	619.398	280.532
2	DALYs (Disability-Adjusted Life Years)	185	Rwanda	1	Male	27	Age-standardized	525	Cirrhosis due to other causes	3	Rate	1997	268.32	375.539	187.696
2	DALYs (Disability-Adjusted Life Years)	185	Rwanda	2	Female	27	Age-standardized	525	Cirrhosis due to other causes	3	Rate	1997	272.999	385.413	177.82
2	DALYs (Disability-Adjusted Life Years)	185	Rwanda	3	Both	27	Age-standardized	525	Cirrhosis due to other causes	3	Rate	1997	272.154	366.155	194.115
2	DALYs (Disability-Adjusted Life Years)	212	Mauritania	1	Male	27	Age-standardized	522	Chronic hepatitis B including cirrhosis	3	Rate	1994	601.778	912.13	396.54
2	DALYs (Disability-Adjusted Life Years)	212	Mauritania	2	Female	27	Age-standardized	522	Chronic hepatitis B including cirrhosis	3	Rate	1994	373.304	509.398	255.688
2	DALYs (Disability-Adjusted Life Years)	212	Mauritania	3	Both	27	Age-standardized	522	Chronic hepatitis B including cirrhosis	3	Rate	1994	485.788	658.325	346.865
2	DALYs (Disability-Adjusted Life Years)	212	Mauritania	1	Male	27	Age-standardized	523	Chronic hepatitis C including cirrhosis	3	Rate	1994	341.956	550.407	211.143
2	DALYs (Disability-Adjusted Life Years)	212	Mauritania	2	Female	27	Age-standardized	523	Chronic hepatitis C including cirrhosis	3	Rate	1994	221.148	321.088	137.409
2	DALYs (Disability-Adjusted Life Years)	212	Mauritania	3	Both	27	Age-standardized	523	Chronic hepatitis C including cirrhosis	3	Rate	1994	280.708	413.379	183.718
2	DALYs (Disability-Adjusted Life Years)	212	Mauritania	1	Male	27	Age-standardized	524	Cirrhosis due to alcohol	3	Rate	1994	250.783	397.113	146.122
2	DALYs (Disability-Adjusted Life Years)	212	Mauritania	2	Female	27	Age-standardized	524	Cirrhosis due to alcohol	3	Rate	1994	80.8212	128.527	46.5659
2	DALYs (Disability-Adjusted Life Years)	212	Mauritania	3	Both	27	Age-standardized	524	Cirrhosis due to alcohol	3	Rate	1994	164.383	250.646	98.1496
2	DALYs (Disability-Adjusted Life Years)	212	Mauritania	1	Male	27	Age-standardized	525	Cirrhosis due to other causes	3	Rate	1994	135.348	218.147	86.5152
2	DALYs (Disability-Adjusted Life Years)	212	Mauritania	2	Female	27	Age-standardized	525	Cirrhosis due to other causes	3	Rate	1994	175.907	261.617	111.734
2	DALYs (Disability-Adjusted Life Years)	212	Mauritania	3	Both	27	Age-standardized	525	Cirrhosis due to other causes	3	Rate	1994	156.752	231.176	107.176
2	DALYs (Disability-Adjusted Life Years)	208	Guinea	1	Male	27	Age-standardized	971	Nonalcoholic fatty liver disease including cirrhosis	3	Rate	1996	27.2579	45.0043	15.3581
2	DALYs (Disability-Adjusted Life Years)	208	Guinea	2	Female	27	Age-standardized	971	Nonalcoholic fatty liver disease including cirrhosis	3	Rate	1996	40.1452	62.6248	24.5054
2	DALYs (Disability-Adjusted Life Years)	208	Guinea	3	Both	27	Age-standardized	971	Nonalcoholic fatty liver disease including cirrhosis	3	Rate	1996	33.8145	51.4116	20.8571
2	DALYs (Disability-Adjusted Life Years)	204	Chad	1	Male	27	Age-standardized	521	Cirrhosis and other chronic liver diseases	3	Rate	1998	2180.85	3076.03	1592.93
2	DALYs (Disability-Adjusted Life Years)	204	Chad	2	Female	27	Age-standardized	521	Cirrhosis and other chronic liver diseases	3	Rate	1998	981.554	1380.2	633.549
2	DALYs (Disability-Adjusted Life Years)	204	Chad	3	Both	27	Age-standardized	521	Cirrhosis and other chronic liver diseases	3	Rate	1998	1565.83	2069.04	1204.76
2	DALYs (Disability-Adjusted Life Years)	204	Chad	1	Male	27	Age-standardized	522	Chronic hepatitis B including cirrhosis	3	Rate	1998	917.67	1345.68	639.637
2	DALYs (Disability-Adjusted Life Years)	204	Chad	2	Female	27	Age-standardized	522	Chronic hepatitis B including cirrhosis	3	Rate	1998	404.884	569.1	250.186
2	DALYs (Disability-Adjusted Life Years)	204	Chad	3	Both	27	Age-standardized	522	Chronic hepatitis B including cirrhosis	3	Rate	1998	653.877	923.452	468.936
2	DALYs (Disability-Adjusted Life Years)	204	Chad	1	Male	27	Age-standardized	523	Chronic hepatitis C including cirrhosis	3	Rate	1998	542.069	857.205	342.405
2	DALYs (Disability-Adjusted Life Years)	204	Chad	2	Female	27	Age-standardized	523	Chronic hepatitis C including cirrhosis	3	Rate	1998	248.588	398.597	147.386
2	DALYs (Disability-Adjusted Life Years)	204	Chad	3	Both	27	Age-standardized	523	Chronic hepatitis C including cirrhosis	3	Rate	1998	390.877	587.041	258.919
2	DALYs (Disability-Adjusted Life Years)	204	Chad	1	Male	27	Age-standardized	524	Cirrhosis due to alcohol	3	Rate	1998	444.77	688.417	265.763
2	DALYs (Disability-Adjusted Life Years)	204	Chad	2	Female	27	Age-standardized	524	Cirrhosis due to alcohol	3	Rate	1998	99.407	162.861	55.0629
2	DALYs (Disability-Adjusted Life Years)	204	Chad	3	Both	27	Age-standardized	524	Cirrhosis due to alcohol	3	Rate	1998	268.939	411.863	167.239
2	DALYs (Disability-Adjusted Life Years)	204	Chad	1	Male	27	Age-standardized	525	Cirrhosis due to other causes	3	Rate	1998	246.172	347.857	173.286
2	DALYs (Disability-Adjusted Life Years)	204	Chad	2	Female	27	Age-standardized	525	Cirrhosis due to other causes	3	Rate	1998	196.116	280.138	127.63
2	DALYs (Disability-Adjusted Life Years)	204	Chad	3	Both	27	Age-standardized	525	Cirrhosis due to other causes	3	Rate	1998	220.802	296.516	163.547
2	DALYs (Disability-Adjusted Life Years)	213	Niger	1	Male	27	Age-standardized	971	Nonalcoholic fatty liver disease including cirrhosis	3	Rate	1999	25.4312	47.7683	12.9867
2	DALYs (Disability-Adjusted Life Years)	213	Niger	2	Female	27	Age-standardized	971	Nonalcoholic fatty liver disease including cirrhosis	3	Rate	1999	37.322	62.5623	19.7017
2	DALYs (Disability-Adjusted Life Years)	213	Niger	3	Both	27	Age-standardized	971	Nonalcoholic fatty liver disease including cirrhosis	3	Rate	1999	31.2144	50.8032	17.3372
2	DALYs (Disability-Adjusted Life Years)	187	Somalia	1	Male	27	Age-standardized	521	Cirrhosis and other chronic liver diseases	3	Rate	1998	3076.68	4343.66	1912.73
2	DALYs (Disability-Adjusted Life Years)	187	Somalia	2	Female	27	Age-standardized	521	Cirrhosis and other chronic liver diseases	3	Rate	1998	1434.76	1975.32	969.281
2	DALYs (Disability-Adjusted Life Years)	187	Somalia	3	Both	27	Age-standardized	521	Cirrhosis and other chronic liver diseases	3	Rate	1998	2204.56	2900.44	1507.77
2	DALYs (Disability-Adjusted Life Years)	187	Somalia	1	Male	27	Age-standardized	522	Chronic hepatitis B including cirrhosis	3	Rate	1998	1378.55	2051.98	808.948
2	DALYs (Disability-Adjusted Life Years)	187	Somalia	2	Female	27	Age-standardized	522	Chronic hepatitis B including cirrhosis	3	Rate	1998	536.951	760.576	339.118
2	DALYs (Disability-Adjusted Life Years)	187	Somalia	3	Both	27	Age-standardized	522	Chronic hepatitis B including cirrhosis	3	Rate	1998	930.686	1314.28	603.436
2	DALYs (Disability-Adjusted Life Years)	187	Somalia	1	Male	27	Age-standardized	523	Chronic hepatitis C including cirrhosis	3	Rate	1998	732.649	1112.62	424.265
2	DALYs (Disability-Adjusted Life Years)	187	Somalia	2	Female	27	Age-standardized	523	Chronic hepatitis C including cirrhosis	3	Rate	1998	362.82	549.673	224.273
2	DALYs (Disability-Adjusted Life Years)	187	Somalia	3	Both	27	Age-standardized	523	Chronic hepatitis C including cirrhosis	3	Rate	1998	537.04	764.203	339.725
2	DALYs (Disability-Adjusted Life Years)	178	Eritrea	1	Male	27	Age-standardized	521	Cirrhosis and other chronic liver diseases	3	Rate	1995	3265.47	4230.89	2261.85
2	DALYs (Disability-Adjusted Life Years)	178	Eritrea	2	Female	27	Age-standardized	521	Cirrhosis and other chronic liver diseases	3	Rate	1995	1300.26	1726.95	950.65
2	DALYs (Disability-Adjusted Life Years)	178	Eritrea	3	Both	27	Age-standardized	521	Cirrhosis and other chronic liver diseases	3	Rate	1995	2190.1	2732.44	1676.53
2	DALYs (Disability-Adjusted Life Years)	178	Eritrea	1	Male	27	Age-standardized	522	Chronic hepatitis B including cirrhosis	3	Rate	1995	1307.8	1798.07	867.547
2	DALYs (Disability-Adjusted Life Years)	178	Eritrea	2	Female	27	Age-standardized	522	Chronic hepatitis B including cirrhosis	3	Rate	1995	493.865	668.324	340.937
2	DALYs (Disability-Adjusted Life Years)	178	Eritrea	3	Both	27	Age-standardized	522	Chronic hepatitis B including cirrhosis	3	Rate	1995	861.71	1122.06	610.032
2	DALYs (Disability-Adjusted Life Years)	178	Eritrea	1	Male	27	Age-standardized	523	Chronic hepatitis C including cirrhosis	3	Rate	1995	1003	1433.89	629.113
2	DALYs (Disability-Adjusted Life Years)	178	Eritrea	2	Female	27	Age-standardized	523	Chronic hepatitis C including cirrhosis	3	Rate	1995	389.642	546.787	251.673
2	DALYs (Disability-Adjusted Life Years)	178	Eritrea	3	Both	27	Age-standardized	523	Chronic hepatitis C including cirrhosis	3	Rate	1995	667.93	933.334	453.649
2	DALYs (Disability-Adjusted Life Years)	178	Eritrea	1	Male	27	Age-standardized	524	Cirrhosis due to alcohol	3	Rate	1995	666.697	1003.54	391.656
2	DALYs (Disability-Adjusted Life Years)	178	Eritrea	2	Female	27	Age-standardized	524	Cirrhosis due to alcohol	3	Rate	1995	152.748	230.586	87.2913
2	DALYs (Disability-Adjusted Life Years)	178	Eritrea	3	Both	27	Age-standardized	524	Cirrhosis due to alcohol	3	Rate	1995	378.713	564.153	229.969
2	DALYs (Disability-Adjusted Life Years)	435	South Sudan	1	Male	27	Age-standardized	521	Cirrhosis and other chronic liver diseases	3	Rate	1997	1915.38	3329.44	1241.63
2	DALYs (Disability-Adjusted Life Years)	435	South Sudan	2	Female	27	Age-standardized	521	Cirrhosis and other chronic liver diseases	3	Rate	1997	950.079	1466.47	610.678
2	DALYs (Disability-Adjusted Life Years)	435	South Sudan	3	Both	27	Age-standardized	521	Cirrhosis and other chronic liver diseases	3	Rate	1997	1495.57	2313.99	1042.85
2	DALYs (Disability-Adjusted Life Years)	435	South Sudan	1	Male	27	Age-standardized	522	Chronic hepatitis B including cirrhosis	3	Rate	1997	764.996	1387.67	457.471
2	DALYs (Disability-Adjusted Life Years)	435	South Sudan	2	Female	27	Age-standardized	522	Chronic hepatitis B including cirrhosis	3	Rate	1997	351.491	567.297	215.605
2	DALYs (Disability-Adjusted Life Years)	435	South Sudan	3	Both	27	Age-standardized	522	Chronic hepatitis B including cirrhosis	3	Rate	1997	584.344	940.545	381.281
2	DALYs (Disability-Adjusted Life Years)	435	South Sudan	1	Male	27	Age-standardized	523	Chronic hepatitis C including cirrhosis	3	Rate	1997	583.565	1040.41	358.014
2	DALYs (Disability-Adjusted Life Years)	435	South Sudan	2	Female	27	Age-standardized	523	Chronic hepatitis C including cirrhosis	3	Rate	1997	277.335	441.29	167.715
2	DALYs (Disability-Adjusted Life Years)	435	South Sudan	3	Both	27	Age-standardized	523	Chronic hepatitis C including cirrhosis	3	Rate	1997	449.165	702.724	289.654
2	DALYs (Disability-Adjusted Life Years)	435	South Sudan	1	Male	27	Age-standardized	524	Cirrhosis due to alcohol	3	Rate	1997	379.51	686.237	216.941
2	DALYs (Disability-Adjusted Life Years)	435	South Sudan	2	Female	27	Age-standardized	524	Cirrhosis due to alcohol	3	Rate	1997	101.542	166.711	51.4773
2	DALYs (Disability-Adjusted Life Years)	435	South Sudan	3	Both	27	Age-standardized	524	Cirrhosis due to alcohol	3	Rate	1997	261.586	457.038	146.288
2	DALYs (Disability-Adjusted Life Years)	176	Comoros	1	Male	27	Age-standardized	521	Cirrhosis and other chronic liver diseases	3	Rate	1999	1459.57	2489.24	1023.56
2	DALYs (Disability-Adjusted Life Years)	176	Comoros	2	Female	27	Age-standardized	521	Cirrhosis and other chronic liver diseases	3	Rate	1999	1008.1	1307.47	745.493
2	DALYs (Disability-Adjusted Life Years)	176	Comoros	3	Both	27	Age-standardized	521	Cirrhosis and other chronic liver diseases	3	Rate	1999	1222.81	1735.93	933.78
2	DALYs (Disability-Adjusted Life Years)	176	Comoros	1	Male	27	Age-standardized	522	Chronic hepatitis B including cirrhosis	3	Rate	1999	595.071	1021.41	394.575
2	DALYs (Disability-Adjusted Life Years)	176	Comoros	2	Female	27	Age-standardized	522	Chronic hepatitis B including cirrhosis	3	Rate	1999	375.531	509.688	266.096
2	DALYs (Disability-Adjusted Life Years)	176	Comoros	3	Both	27	Age-standardized	522	Chronic hepatitis B including cirrhosis	3	Rate	1999	480.253	697.5	346.268
2	DALYs (Disability-Adjusted Life Years)	176	Comoros	1	Male	27	Age-standardized	523	Chronic hepatitis C including cirrhosis	3	Rate	1999	449.128	783.341	288.036
2	DALYs (Disability-Adjusted Life Years)	176	Comoros	2	Female	27	Age-standardized	523	Chronic hepatitis C including cirrhosis	3	Rate	1999	297.864	422.776	201.113
2	DALYs (Disability-Adjusted Life Years)	176	Comoros	3	Both	27	Age-standardized	523	Chronic hepatitis C including cirrhosis	3	Rate	1999	369.989	558.115	255.66
2	DALYs (Disability-Adjusted Life Years)	176	Comoros	1	Male	27	Age-standardized	524	Cirrhosis due to alcohol	3	Rate	1999	270.227	476.336	161.243
2	DALYs (Disability-Adjusted Life Years)	176	Comoros	2	Female	27	Age-standardized	524	Cirrhosis due to alcohol	3	Rate	1999	98.6128	153.409	60.0505
2	DALYs (Disability-Adjusted Life Years)	176	Comoros	3	Both	27	Age-standardized	524	Cirrhosis due to alcohol	3	Rate	1999	179.799	286.017	113.212
2	DALYs (Disability-Adjusted Life Years)	176	Comoros	1	Male	27	Age-standardized	525	Cirrhosis due to other causes	3	Rate	1999	112.143	186.207	64.2859
2	DALYs (Disability-Adjusted Life Years)	176	Comoros	2	Female	27	Age-standardized	525	Cirrhosis due to other causes	3	Rate	1999	186.04	259.844	121.175
2	DALYs (Disability-Adjusted Life Years)	176	Comoros	3	Both	27	Age-standardized	525	Cirrhosis due to other causes	3	Rate	1999	150.726	205.181	98.2288
2	DALYs (Disability-Adjusted Life Years)	168	Angola	1	Male	27	Age-standardized	971	Nonalcoholic fatty liver disease including cirrhosis	3	Rate	1997	40.0437	64.2961	24.022
2	DALYs (Disability-Adjusted Life Years)	168	Angola	2	Female	27	Age-standardized	971	Nonalcoholic fatty liver disease including cirrhosis	3	Rate	1997	35.1007	56.473	20.5351
2	DALYs (Disability-Adjusted Life Years)	168	Angola	3	Both	27	Age-standardized	971	Nonalcoholic fatty liver disease including cirrhosis	3	Rate	1997	37.6183	58.9164	24.0484
2	DALYs (Disability-Adjusted Life Years)	216	Senegal	1	Male	27	Age-standardized	524	Cirrhosis due to alcohol	3	Rate	1998	228.04	375.488	138.357
2	DALYs (Disability-Adjusted Life Years)	216	Senegal	2	Female	27	Age-standardized	524	Cirrhosis due to alcohol	3	Rate	1998	55.8565	86.4212	33.8492
2	DALYs (Disability-Adjusted Life Years)	216	Senegal	3	Both	27	Age-standardized	524	Cirrhosis due to alcohol	3	Rate	1998	141.062	219.87	86.9155
2	DALYs (Disability-Adjusted Life Years)	216	Senegal	1	Male	27	Age-standardized	525	Cirrhosis due to other causes	3	Rate	1998	131.636	212.613	87.8133
2	DALYs (Disability-Adjusted Life Years)	216	Senegal	2	Female	27	Age-standardized	525	Cirrhosis due to other causes	3	Rate	1998	141.088	202.23	94.7896
2	DALYs (Disability-Adjusted Life Years)	216	Senegal	3	Both	27	Age-standardized	525	Cirrhosis due to other causes	3	Rate	1998	136.622	183.02	101.059
2	DALYs (Disability-Adjusted Life Years)	193	Botswana	1	Male	27	Age-standardized	521	Cirrhosis and other chronic liver diseases	3	Rate	1994	1591.25	2774.51	1085.23
2	DALYs (Disability-Adjusted Life Years)	193	Botswana	2	Female	27	Age-standardized	521	Cirrhosis and other chronic liver diseases	3	Rate	1994	658.708	1184.35	319.975
2	DALYs (Disability-Adjusted Life Years)	193	Botswana	3	Both	27	Age-standardized	521	Cirrhosis and other chronic liver diseases	3	Rate	1994	1089.28	1788.58	688.508
2	DALYs (Disability-Adjusted Life Years)	193	Botswana	1	Male	27	Age-standardized	522	Chronic hepatitis B including cirrhosis	3	Rate	1994	542.022	962.215	335.409
2	DALYs (Disability-Adjusted Life Years)	193	Botswana	2	Female	27	Age-standardized	522	Chronic hepatitis B including cirrhosis	3	Rate	1994	205.257	376.714	96.5669
2	DALYs (Disability-Adjusted Life Years)	193	Botswana	3	Both	27	Age-standardized	522	Chronic hepatitis B including cirrhosis	3	Rate	1994	360.547	619.76	212.749
2	DALYs (Disability-Adjusted Life Years)	193	Botswana	1	Male	27	Age-standardized	523	Chronic hepatitis C including cirrhosis	3	Rate	1994	517.754	935.597	311.428
2	DALYs (Disability-Adjusted Life Years)	193	Botswana	2	Female	27	Age-standardized	523	Chronic hepatitis C including cirrhosis	3	Rate	1994	210.232	385.877	93.4936
2	DALYs (Disability-Adjusted Life Years)	193	Botswana	3	Both	27	Age-standardized	523	Chronic hepatitis C including cirrhosis	3	Rate	1994	352.287	591.12	204.435
2	DALYs (Disability-Adjusted Life Years)	193	Botswana	1	Male	27	Age-standardized	524	Cirrhosis due to alcohol	3	Rate	1994	359.224	640.435	214.524
2	DALYs (Disability-Adjusted Life Years)	193	Botswana	2	Female	27	Age-standardized	524	Cirrhosis due to alcohol	3	Rate	1994	76.7822	140.703	32.9939
2	DALYs (Disability-Adjusted Life Years)	193	Botswana	3	Both	27	Age-standardized	524	Cirrhosis due to alcohol	3	Rate	1994	206.351	363.529	117.556
2	DALYs (Disability-Adjusted Life Years)	201	Burkina Faso	1	Male	27	Age-standardized	522	Chronic hepatitis B including cirrhosis	3	Rate	1999	576.793	746.392	412.366
2	DALYs (Disability-Adjusted Life Years)	201	Burkina Faso	2	Female	27	Age-standardized	522	Chronic hepatitis B including cirrhosis	3	Rate	1999	296.519	390.401	216.795
2	DALYs (Disability-Adjusted Life Years)	201	Burkina Faso	3	Both	27	Age-standardized	522	Chronic hepatitis B including cirrhosis	3	Rate	1999	429.192	542.048	310.877
2	DALYs (Disability-Adjusted Life Years)	201	Burkina Faso	1	Male	27	Age-standardized	523	Chronic hepatitis C including cirrhosis	3	Rate	1999	336.001	473.565	227.742
2	DALYs (Disability-Adjusted Life Years)	201	Burkina Faso	2	Female	27	Age-standardized	523	Chronic hepatitis C including cirrhosis	3	Rate	1999	178.8	251.439	123.078
2	DALYs (Disability-Adjusted Life Years)	201	Burkina Faso	3	Both	27	Age-standardized	523	Chronic hepatitis C including cirrhosis	3	Rate	1999	253.081	351.486	174.441
2	DALYs (Disability-Adjusted Life Years)	201	Burkina Faso	1	Male	27	Age-standardized	524	Cirrhosis due to alcohol	3	Rate	1999	334.527	482.188	213.105
2	DALYs (Disability-Adjusted Life Years)	201	Burkina Faso	2	Female	27	Age-standardized	524	Cirrhosis due to alcohol	3	Rate	1999	82.5428	122.871	51.9696
2	DALYs (Disability-Adjusted Life Years)	201	Burkina Faso	3	Both	27	Age-standardized	524	Cirrhosis due to alcohol	3	Rate	1999	202.293	287.679	131.402
2	DALYs (Disability-Adjusted Life Years)	201	Burkina Faso	1	Male	27	Age-standardized	525	Cirrhosis due to other causes	3	Rate	1999	154.79	227.535	99.6613
2	DALYs (Disability-Adjusted Life Years)	201	Burkina Faso	2	Female	27	Age-standardized	525	Cirrhosis due to other causes	3	Rate	1999	186.497	264.716	124.825
2	DALYs (Disability-Adjusted Life Years)	201	Burkina Faso	3	Both	27	Age-standardized	525	Cirrhosis due to other causes	3	Rate	1999	171.657	237.354	118.172
2	DALYs (Disability-Adjusted Life Years)	202	Cameroon	1	Male	27	Age-standardized	521	Cirrhosis and other chronic liver diseases	3	Rate	1998	1629.9	2215.77	1049.02
2	DALYs (Disability-Adjusted Life Years)	202	Cameroon	2	Female	27	Age-standardized	521	Cirrhosis and other chronic liver diseases	3	Rate	1998	707.314	991.314	411.866
2	DALYs (Disability-Adjusted Life Years)	202	Cameroon	3	Both	27	Age-standardized	521	Cirrhosis and other chronic liver diseases	3	Rate	1998	1160.66	1508.44	808.249
2	DALYs (Disability-Adjusted Life Years)	202	Cameroon	1	Male	27	Age-standardized	522	Chronic hepatitis B including cirrhosis	3	Rate	1998	671.275	931.338	417.927
2	DALYs (Disability-Adjusted Life Years)	202	Cameroon	2	Female	27	Age-standardized	522	Chronic hepatitis B including cirrhosis	3	Rate	1998	277.747	411.066	148.634
2	DALYs (Disability-Adjusted Life Years)	202	Cameroon	3	Both	27	Age-standardized	522	Chronic hepatitis B including cirrhosis	3	Rate	1998	470.542	629.705	305.565
2	DALYs (Disability-Adjusted Life Years)	202	Cameroon	1	Male	27	Age-standardized	523	Chronic hepatitis C including cirrhosis	3	Rate	1998	406.151	607.552	239.07
2	DALYs (Disability-Adjusted Life Years)	202	Cameroon	2	Female	27	Age-standardized	523	Chronic hepatitis C including cirrhosis	3	Rate	1998	172.332	277.557	94.9138
2	DALYs (Disability-Adjusted Life Years)	202	Cameroon	3	Both	27	Age-standardized	523	Chronic hepatitis C including cirrhosis	3	Rate	1998	287.025	411.491	178.878
2	DALYs (Disability-Adjusted Life Years)	202	Cameroon	1	Male	27	Age-standardized	524	Cirrhosis due to alcohol	3	Rate	1998	346.354	545.52	202.918
2	DALYs (Disability-Adjusted Life Years)	202	Cameroon	2	Female	27	Age-standardized	524	Cirrhosis due to alcohol	3	Rate	1998	69.1846	113.858	34.0647
2	DALYs (Disability-Adjusted Life Years)	202	Cameroon	3	Both	27	Age-standardized	524	Cirrhosis due to alcohol	3	Rate	1998	205.476	320.785	124.225
2	DALYs (Disability-Adjusted Life Years)	202	Cameroon	1	Male	27	Age-standardized	525	Cirrhosis due to other causes	3	Rate	1998	158.118	239.693	89.4413
2	DALYs (Disability-Adjusted Life Years)	202	Cameroon	2	Female	27	Age-standardized	525	Cirrhosis due to other causes	3	Rate	1998	141.317	207.456	81.2746
2	DALYs (Disability-Adjusted Life Years)	202	Cameroon	3	Both	27	Age-standardized	525	Cirrhosis due to other causes	3	Rate	1998	150.093	209.987	97.8064
2	DALYs (Disability-Adjusted Life Years)	201	Burkina Faso	1	Male	27	Age-standardized	521	Cirrhosis and other chronic liver diseases	3	Rate	1994	1392.78	1728.33	1072.67
2	DALYs (Disability-Adjusted Life Years)	201	Burkina Faso	2	Female	27	Age-standardized	521	Cirrhosis and other chronic liver diseases	3	Rate	1994	803.633	1043.98	612.789
2	DALYs (Disability-Adjusted Life Years)	201	Burkina Faso	3	Both	27	Age-standardized	521	Cirrhosis and other chronic liver diseases	3	Rate	1994	1085.99	1346.76	862.977
2	DALYs (Disability-Adjusted Life Years)	210	Liberia	1	Male	27	Age-standardized	521	Cirrhosis and other chronic liver diseases	3	Rate	1998	1765.67	2296.52	1274.36
2	DALYs (Disability-Adjusted Life Years)	210	Liberia	2	Female	27	Age-standardized	521	Cirrhosis and other chronic liver diseases	3	Rate	1998	1077.86	1631.76	763.122
2	DALYs (Disability-Adjusted Life Years)	210	Liberia	3	Both	27	Age-standardized	521	Cirrhosis and other chronic liver diseases	3	Rate	1998	1430.72	1944.1	1079.57
2	DALYs (Disability-Adjusted Life Years)	210	Liberia	1	Male	27	Age-standardized	522	Chronic hepatitis B including cirrhosis	3	Rate	1998	727.583	955.976	509.128
2	DALYs (Disability-Adjusted Life Years)	210	Liberia	2	Female	27	Age-standardized	522	Chronic hepatitis B including cirrhosis	3	Rate	1998	425.45	618.424	291.56
2	DALYs (Disability-Adjusted Life Years)	210	Liberia	3	Both	27	Age-standardized	522	Chronic hepatitis B including cirrhosis	3	Rate	1998	579.773	762.407	409.313
2	DALYs (Disability-Adjusted Life Years)	210	Liberia	1	Male	27	Age-standardized	523	Chronic hepatitis C including cirrhosis	3	Rate	1998	423.862	623.02	274.727
2	DALYs (Disability-Adjusted Life Years)	210	Liberia	2	Female	27	Age-standardized	523	Chronic hepatitis C including cirrhosis	3	Rate	1998	256.192	403.866	165.353
2	DALYs (Disability-Adjusted Life Years)	210	Liberia	3	Both	27	Age-standardized	523	Chronic hepatitis C including cirrhosis	3	Rate	1998	341.727	506.026	224.04
2	DALYs (Disability-Adjusted Life Years)	201	Burkina Faso	1	Male	27	Age-standardized	522	Chronic hepatitis B including cirrhosis	3	Rate	1994	561.579	723.725	405.997
2	DALYs (Disability-Adjusted Life Years)	201	Burkina Faso	2	Female	27	Age-standardized	522	Chronic hepatitis B including cirrhosis	3	Rate	1994	307.197	408.905	220.035
2	DALYs (Disability-Adjusted Life Years)	201	Burkina Faso	3	Both	27	Age-standardized	522	Chronic hepatitis B including cirrhosis	3	Rate	1994	428.804	555.182	317.961
2	DALYs (Disability-Adjusted Life Years)	201	Burkina Faso	1	Male	27	Age-standardized	523	Chronic hepatitis C including cirrhosis	3	Rate	1994	329.766	459.143	222.679
2	DALYs (Disability-Adjusted Life Years)	201	Burkina Faso	2	Female	27	Age-standardized	523	Chronic hepatitis C including cirrhosis	3	Rate	1994	186.768	268.345	121.899
2	DALYs (Disability-Adjusted Life Years)	201	Burkina Faso	3	Both	27	Age-standardized	523	Chronic hepatitis C including cirrhosis	3	Rate	1994	255.067	350.944	175.516
2	DALYs (Disability-Adjusted Life Years)	201	Burkina Faso	1	Male	27	Age-standardized	524	Cirrhosis due to alcohol	3	Rate	1994	323.925	455.52	206.189
2	DALYs (Disability-Adjusted Life Years)	201	Burkina Faso	2	Female	27	Age-standardized	524	Cirrhosis due to alcohol	3	Rate	1994	84.9914	124.366	53.9697
2	DALYs (Disability-Adjusted Life Years)	201	Burkina Faso	3	Both	27	Age-standardized	524	Cirrhosis due to alcohol	3	Rate	1994	199.497	281.541	126.449
2	DALYs (Disability-Adjusted Life Years)	201	Burkina Faso	1	Male	27	Age-standardized	525	Cirrhosis due to other causes	3	Rate	1994	155.696	226.648	103.953
2	DALYs (Disability-Adjusted Life Years)	201	Burkina Faso	2	Female	27	Age-standardized	525	Cirrhosis due to other causes	3	Rate	1994	196.682	280.746	133.439
2	DALYs (Disability-Adjusted Life Years)	201	Burkina Faso	3	Both	27	Age-standardized	525	Cirrhosis due to other causes	3	Rate	1994	177.41	245.777	123.916
2	DALYs (Disability-Adjusted Life Years)	179	Ethiopia	1	Male	27	Age-standardized	521	Cirrhosis and other chronic liver diseases	3	Rate	2000	2072.98	2510.02	1618.84
2	DALYs (Disability-Adjusted Life Years)	179	Ethiopia	2	Female	27	Age-standardized	521	Cirrhosis and other chronic liver diseases	3	Rate	2000	1149.07	1598.34	750.092
2	DALYs (Disability-Adjusted Life Years)	179	Ethiopia	3	Both	27	Age-standardized	521	Cirrhosis and other chronic liver diseases	3	Rate	2000	1631.64	1973.27	1241.08
2	DALYs (Disability-Adjusted Life Years)	179	Ethiopia	1	Male	27	Age-standardized	522	Chronic hepatitis B including cirrhosis	3	Rate	2000	830.066	1017.48	639.851
2	DALYs (Disability-Adjusted Life Years)	179	Ethiopia	2	Female	27	Age-standardized	522	Chronic hepatitis B including cirrhosis	3	Rate	2000	432.032	597.086	274.186
2	DALYs (Disability-Adjusted Life Years)	179	Ethiopia	3	Both	27	Age-standardized	522	Chronic hepatitis B including cirrhosis	3	Rate	2000	639	786.862	479.401
2	DALYs (Disability-Adjusted Life Years)	179	Ethiopia	1	Male	27	Age-standardized	523	Chronic hepatitis C including cirrhosis	3	Rate	2000	627.96	777.686	480.337
2	DALYs (Disability-Adjusted Life Years)	179	Ethiopia	2	Female	27	Age-standardized	523	Chronic hepatitis C including cirrhosis	3	Rate	2000	340.855	478.384	220.951
2	DALYs (Disability-Adjusted Life Years)	179	Ethiopia	3	Both	27	Age-standardized	523	Chronic hepatitis C including cirrhosis	3	Rate	2000	489.808	600.576	367.437
2	DALYs (Disability-Adjusted Life Years)	179	Ethiopia	1	Male	27	Age-standardized	524	Cirrhosis due to alcohol	3	Rate	2000	410.411	541.795	307.516
2	DALYs (Disability-Adjusted Life Years)	179	Ethiopia	2	Female	27	Age-standardized	524	Cirrhosis due to alcohol	3	Rate	2000	124.771	181.292	76.6976
2	DALYs (Disability-Adjusted Life Years)	179	Ethiopia	3	Both	27	Age-standardized	524	Cirrhosis due to alcohol	3	Rate	2000	277.449	365.799	202.624
2	DALYs (Disability-Adjusted Life Years)	179	Ethiopia	1	Male	27	Age-standardized	525	Cirrhosis due to other causes	3	Rate	2000	174.44	233.187	125.941
2	DALYs (Disability-Adjusted Life Years)	179	Ethiopia	2	Female	27	Age-standardized	525	Cirrhosis due to other causes	3	Rate	2000	210.522	318.216	130.296
2	DALYs (Disability-Adjusted Life Years)	179	Ethiopia	3	Both	27	Age-standardized	525	Cirrhosis due to other causes	3	Rate	2000	190.418	263.971	134.631
2	DALYs (Disability-Adjusted Life Years)	214	Nigeria	1	Male	27	Age-standardized	971	Nonalcoholic fatty liver disease including cirrhosis	3	Rate	1996	31.086	50.4236	19.4037
2	DALYs (Disability-Adjusted Life Years)	214	Nigeria	2	Female	27	Age-standardized	971	Nonalcoholic fatty liver disease including cirrhosis	3	Rate	1996	43.2446	67.884	23.4069
2	DALYs (Disability-Adjusted Life Years)	214	Nigeria	3	Both	27	Age-standardized	971	Nonalcoholic fatty liver disease including cirrhosis	3	Rate	1996	37.428	56.244	23.3179
2	DALYs (Disability-Adjusted Life Years)	184	Mozambique	1	Male	27	Age-standardized	971	Nonalcoholic fatty liver disease including cirrhosis	3	Rate	1995	14.4476	22.9589	8.80305
2	DALYs (Disability-Adjusted Life Years)	184	Mozambique	2	Female	27	Age-standardized	971	Nonalcoholic fatty liver disease including cirrhosis	3	Rate	1995	19.7461	30.2374	11.968
2	DALYs (Disability-Adjusted Life Years)	184	Mozambique	3	Both	27	Age-standardized	971	Nonalcoholic fatty liver disease including cirrhosis	3	Rate	1995	17.3482	26.0744	10.8461
2	DALYs (Disability-Adjusted Life Years)	206	Gambia	1	Male	27	Age-standardized	523	Chronic hepatitis C including cirrhosis	3	Rate	2002	292.259	437.297	178.307
2	DALYs (Disability-Adjusted Life Years)	206	Gambia	2	Female	27	Age-standardized	523	Chronic hepatitis C including cirrhosis	3	Rate	2002	120.541	200.601	49.462
2	DALYs (Disability-Adjusted Life Years)	206	Gambia	3	Both	27	Age-standardized	523	Chronic hepatitis C including cirrhosis	3	Rate	2002	208.446	296.473	137.688
2	DALYs (Disability-Adjusted Life Years)	206	Gambia	1	Male	27	Age-standardized	524	Cirrhosis due to alcohol	3	Rate	2002	242.566	366.499	140.999
2	DALYs (Disability-Adjusted Life Years)	206	Gambia	2	Female	27	Age-standardized	524	Cirrhosis due to alcohol	3	Rate	2002	48.4145	87.3168	19.5153
2	DALYs (Disability-Adjusted Life Years)	206	Gambia	3	Both	27	Age-standardized	524	Cirrhosis due to alcohol	3	Rate	2002	149.198	221.954	89.54
2	DALYs (Disability-Adjusted Life Years)	206	Gambia	1	Male	27	Age-standardized	525	Cirrhosis due to other causes	3	Rate	2002	114.033	164.965	69.3706
2	DALYs (Disability-Adjusted Life Years)	206	Gambia	2	Female	27	Age-standardized	525	Cirrhosis due to other causes	3	Rate	2002	97.3909	154.332	38.3517
2	DALYs (Disability-Adjusted Life Years)	206	Gambia	3	Both	27	Age-standardized	525	Cirrhosis due to other causes	3	Rate	2002	106.008	145.774	70.7201
2	DALYs (Disability-Adjusted Life Years)	171	Democratic Republic of the Congo	1	Male	27	Age-standardized	971	Nonalcoholic fatty liver disease including cirrhosis	3	Rate	2000	38.6147	62.9737	22.5986
2	DALYs (Disability-Adjusted Life Years)	171	Democratic Republic of the Congo	2	Female	27	Age-standardized	971	Nonalcoholic fatty liver disease including cirrhosis	3	Rate	2000	20.7325	34.9809	12.2136
2	DALYs (Disability-Adjusted Life Years)	171	Democratic Republic of the Congo	3	Both	27	Age-standardized	971	Nonalcoholic fatty liver disease including cirrhosis	3	Rate	2000	28.8371	45.0841	18.181
2	DALYs (Disability-Adjusted Life Years)	214	Nigeria	1	Male	27	Age-standardized	521	Cirrhosis and other chronic liver diseases	3	Rate	1999	1699.4	2296.41	1230.99
2	DALYs (Disability-Adjusted Life Years)	214	Nigeria	2	Female	27	Age-standardized	521	Cirrhosis and other chronic liver diseases	3	Rate	1999	920.165	1356.93	586.897
2	DALYs (Disability-Adjusted Life Years)	214	Nigeria	3	Both	27	Age-standardized	521	Cirrhosis and other chronic liver diseases	3	Rate	1999	1355.76	1790.04	1011.96
2	DALYs (Disability-Adjusted Life Years)	214	Nigeria	1	Male	27	Age-standardized	522	Chronic hepatitis B including cirrhosis	3	Rate	1999	675.221	953.063	478.021
2	DALYs (Disability-Adjusted Life Years)	214	Nigeria	2	Female	27	Age-standardized	522	Chronic hepatitis B including cirrhosis	3	Rate	1999	368.511	548.22	221.416
2	DALYs (Disability-Adjusted Life Years)	214	Nigeria	3	Both	27	Age-standardized	522	Chronic hepatitis B including cirrhosis	3	Rate	1999	539.281	734.684	392.835
2	DALYs (Disability-Adjusted Life Years)	214	Nigeria	1	Male	27	Age-standardized	523	Chronic hepatitis C including cirrhosis	3	Rate	1999	420.238	600.774	287.918
2	DALYs (Disability-Adjusted Life Years)	214	Nigeria	2	Female	27	Age-standardized	523	Chronic hepatitis C including cirrhosis	3	Rate	1999	203.556	308.293	121.299
2	DALYs (Disability-Adjusted Life Years)	214	Nigeria	3	Both	27	Age-standardized	523	Chronic hepatitis C including cirrhosis	3	Rate	1999	323.853	454.383	231.564
2	DALYs (Disability-Adjusted Life Years)	214	Nigeria	1	Male	27	Age-standardized	524	Cirrhosis due to alcohol	3	Rate	1999	343.059	487.789	227.033
2	DALYs (Disability-Adjusted Life Years)	214	Nigeria	2	Female	27	Age-standardized	524	Cirrhosis due to alcohol	3	Rate	1999	85.8808	134.5	50.3008
2	DALYs (Disability-Adjusted Life Years)	214	Nigeria	3	Both	27	Age-standardized	524	Cirrhosis due to alcohol	3	Rate	1999	230.745	320.292	160.297
2	DALYs (Disability-Adjusted Life Years)	214	Nigeria	1	Male	27	Age-standardized	525	Cirrhosis due to other causes	3	Rate	1999	230.489	292.936	172.843
2	DALYs (Disability-Adjusted Life Years)	214	Nigeria	2	Female	27	Age-standardized	525	Cirrhosis due to other causes	3	Rate	1999	219.124	313.289	148.645
2	DALYs (Disability-Adjusted Life Years)	214	Nigeria	3	Both	27	Age-standardized	525	Cirrhosis due to other causes	3	Rate	1999	225.12	293.928	170.341
2	DALYs (Disability-Adjusted Life Years)	197	Eswatini	1	Male	27	Age-standardized	971	Nonalcoholic fatty liver disease including cirrhosis	3	Rate	1997	101.036	158.743	60.5217
2	DALYs (Disability-Adjusted Life Years)	197	Eswatini	2	Female	27	Age-standardized	971	Nonalcoholic fatty liver disease including cirrhosis	3	Rate	1997	57.3983	96.9252	33.3498
2	DALYs (Disability-Adjusted Life Years)	197	Eswatini	3	Both	27	Age-standardized	971	Nonalcoholic fatty liver disease including cirrhosis	3	Rate	1997	77.3227	120.042	48.2416
2	DALYs (Disability-Adjusted Life Years)	196	South Africa	1	Male	27	Age-standardized	971	Nonalcoholic fatty liver disease including cirrhosis	3	Rate	2003	75.6271	102.202	53.347
2	DALYs (Disability-Adjusted Life Years)	196	South Africa	2	Female	27	Age-standardized	971	Nonalcoholic fatty liver disease including cirrhosis	3	Rate	2003	27.9658	37.7484	19.9582
2	DALYs (Disability-Adjusted Life Years)	196	South Africa	3	Both	27	Age-standardized	971	Nonalcoholic fatty liver disease including cirrhosis	3	Rate	2003	48.708	65.0889	34.3104
2	DALYs (Disability-Adjusted Life Years)	187	Somalia	1	Male	27	Age-standardized	524	Cirrhosis due to alcohol	3	Rate	1994	635.3	1038.6	333.157
2	DALYs (Disability-Adjusted Life Years)	187	Somalia	2	Female	27	Age-standardized	524	Cirrhosis due to alcohol	3	Rate	1994	174.224	281.07	95.7765
2	DALYs (Disability-Adjusted Life Years)	187	Somalia	3	Both	27	Age-standardized	524	Cirrhosis due to alcohol	3	Rate	1994	390.103	616.809	218.601
2	DALYs (Disability-Adjusted Life Years)	187	Somalia	1	Male	27	Age-standardized	525	Cirrhosis due to other causes	3	Rate	1994	255.175	401.045	153.696
2	DALYs (Disability-Adjusted Life Years)	187	Somalia	2	Female	27	Age-standardized	525	Cirrhosis due to other causes	3	Rate	1994	298.305	442.001	187.926
2	DALYs (Disability-Adjusted Life Years)	187	Somalia	3	Both	27	Age-standardized	525	Cirrhosis due to other causes	3	Rate	1994	280.155	398.345	185.966
2	DALYs (Disability-Adjusted Life Years)	212	Mauritania	1	Male	27	Age-standardized	971	Nonalcoholic fatty liver disease including cirrhosis	3	Rate	1998	33.2352	57.5364	17.424
2	DALYs (Disability-Adjusted Life Years)	212	Mauritania	2	Female	27	Age-standardized	971	Nonalcoholic fatty liver disease including cirrhosis	3	Rate	1998	55.4786	84.9255	32.5395
2	DALYs (Disability-Adjusted Life Years)	212	Mauritania	3	Both	27	Age-standardized	971	Nonalcoholic fatty liver disease including cirrhosis	3	Rate	1998	44.6723	68.8313	26.4438
2	DALYs (Disability-Adjusted Life Years)	212	Mauritania	1	Male	27	Age-standardized	521	Cirrhosis and other chronic liver diseases	3	Rate	1997	1217.39	1836.39	831.633
2	DALYs (Disability-Adjusted Life Years)	212	Mauritania	2	Female	27	Age-standardized	521	Cirrhosis and other chronic liver diseases	3	Rate	1997	862.887	1167.97	610.044
2	DALYs (Disability-Adjusted Life Years)	212	Mauritania	3	Both	27	Age-standardized	521	Cirrhosis and other chronic liver diseases	3	Rate	1997	1039.14	1428.29	763.365
2	DALYs (Disability-Adjusted Life Years)	215	Sao Tome and Principe	1	Male	27	Age-standardized	521	Cirrhosis and other chronic liver diseases	3	Rate	1996	3054.48	3647.62	2559.03
2	DALYs (Disability-Adjusted Life Years)	215	Sao Tome and Principe	2	Female	27	Age-standardized	521	Cirrhosis and other chronic liver diseases	3	Rate	1996	1405.33	1838.48	1024.81
2	DALYs (Disability-Adjusted Life Years)	215	Sao Tome and Principe	3	Both	27	Age-standardized	521	Cirrhosis and other chronic liver diseases	3	Rate	1996	2192.68	2644.24	1826.6
2	DALYs (Disability-Adjusted Life Years)	210	Liberia	1	Male	27	Age-standardized	971	Nonalcoholic fatty liver disease including cirrhosis	3	Rate	2005	32.9504	52.1966	19.5198
2	DALYs (Disability-Adjusted Life Years)	210	Liberia	2	Female	27	Age-standardized	971	Nonalcoholic fatty liver disease including cirrhosis	3	Rate	2005	47.7394	83.0256	27.2842
2	DALYs (Disability-Adjusted Life Years)	210	Liberia	3	Both	27	Age-standardized	971	Nonalcoholic fatty liver disease including cirrhosis	3	Rate	2005	39.9433	64.3329	23.4735
2	DALYs (Disability-Adjusted Life Years)	173	Gabon	1	Male	27	Age-standardized	971	Nonalcoholic fatty liver disease including cirrhosis	3	Rate	1997	68.1545	103.526	40.4503
2	DALYs (Disability-Adjusted Life Years)	173	Gabon	2	Female	27	Age-standardized	971	Nonalcoholic fatty liver disease including cirrhosis	3	Rate	1997	39.5999	62.4471	23.3365
2	DALYs (Disability-Adjusted Life Years)	173	Gabon	3	Both	27	Age-standardized	971	Nonalcoholic fatty liver disease including cirrhosis	3	Rate	1997	53.3875	79.6144	33.2575
2	DALYs (Disability-Adjusted Life Years)	201	Burkina Faso	1	Male	27	Age-standardized	521	Cirrhosis and other chronic liver diseases	3	Rate	1998	1345.45	1690.54	1061.44
2	DALYs (Disability-Adjusted Life Years)	201	Burkina Faso	2	Female	27	Age-standardized	521	Cirrhosis and other chronic liver diseases	3	Rate	1998	754.514	963.396	574.841
2	DALYs (Disability-Adjusted Life Years)	201	Burkina Faso	3	Both	27	Age-standardized	521	Cirrhosis and other chronic liver diseases	3	Rate	1998	1036.24	1273.5	824.319
2	DALYs (Disability-Adjusted Life Years)	189	United Republic of Tanzania	1	Male	27	Age-standardized	971	Nonalcoholic fatty liver disease including cirrhosis	3	Rate	2001	34.9948	51.9048	22.5954
2	DALYs (Disability-Adjusted Life Years)	189	United Republic of Tanzania	2	Female	27	Age-standardized	971	Nonalcoholic fatty liver disease including cirrhosis	3	Rate	2001	37.075	55.666	24.5632
2	DALYs (Disability-Adjusted Life Years)	189	United Republic of Tanzania	3	Both	27	Age-standardized	971	Nonalcoholic fatty liver disease including cirrhosis	3	Rate	2001	36.2483	53.6268	24.0892
2	DALYs (Disability-Adjusted Life Years)	218	Togo	1	Male	27	Age-standardized	971	Nonalcoholic fatty liver disease including cirrhosis	3	Rate	1994	27.0154	44.4298	14.7017
2	DALYs (Disability-Adjusted Life Years)	218	Togo	2	Female	27	Age-standardized	971	Nonalcoholic fatty liver disease including cirrhosis	3	Rate	1994	28.6502	46.3432	16.5474
2	DALYs (Disability-Adjusted Life Years)	218	Togo	3	Both	27	Age-standardized	971	Nonalcoholic fatty liver disease including cirrhosis	3	Rate	1994	27.9297	43.0029	17.3128
2	DALYs (Disability-Adjusted Life Years)	191	Zambia	1	Male	27	Age-standardized	524	Cirrhosis due to alcohol	3	Rate	1999	605.141	832.511	406.494
2	DALYs (Disability-Adjusted Life Years)	191	Zambia	2	Female	27	Age-standardized	524	Cirrhosis due to alcohol	3	Rate	1999	143.454	207.979	89.1947
2	DALYs (Disability-Adjusted Life Years)	191	Zambia	3	Both	27	Age-standardized	524	Cirrhosis due to alcohol	3	Rate	1999	375.561	515.064	250.503
2	DALYs (Disability-Adjusted Life Years)	191	Zambia	1	Male	27	Age-standardized	525	Cirrhosis due to other causes	3	Rate	1999	236.296	314.664	171.48
2	DALYs (Disability-Adjusted Life Years)	191	Zambia	2	Female	27	Age-standardized	525	Cirrhosis due to other causes	3	Rate	1999	252.446	340.201	182.237
2	DALYs (Disability-Adjusted Life Years)	191	Zambia	3	Both	27	Age-standardized	525	Cirrhosis due to other causes	3	Rate	1999	243.226	318.202	184.426
2	DALYs (Disability-Adjusted Life Years)	211	Mali	1	Male	27	Age-standardized	521	Cirrhosis and other chronic liver diseases	3	Rate	2005	1219.79	1918.82	769.803
2	DALYs (Disability-Adjusted Life Years)	211	Mali	2	Female	27	Age-standardized	521	Cirrhosis and other chronic liver diseases	3	Rate	2005	805.725	1135.19	403.127
2	DALYs (Disability-Adjusted Life Years)	211	Mali	3	Both	27	Age-standardized	521	Cirrhosis and other chronic liver diseases	3	Rate	2005	1015.75	1364.15	778.119
2	DALYs (Disability-Adjusted Life Years)	211	Mali	1	Male	27	Age-standardized	522	Chronic hepatitis B including cirrhosis	3	Rate	2005	504.92	816.921	295.928
2	DALYs (Disability-Adjusted Life Years)	211	Mali	2	Female	27	Age-standardized	522	Chronic hepatitis B including cirrhosis	3	Rate	2005	322.878	480.99	157.706
2	DALYs (Disability-Adjusted Life Years)	211	Mali	3	Both	27	Age-standardized	522	Chronic hepatitis B including cirrhosis	3	Rate	2005	414.825	571.463	289.241
2	DALYs (Disability-Adjusted Life Years)	211	Mali	1	Male	27	Age-standardized	523	Chronic hepatitis C including cirrhosis	3	Rate	2005	313.499	513.402	179.729
2	DALYs (Disability-Adjusted Life Years)	211	Mali	2	Female	27	Age-standardized	523	Chronic hepatitis C including cirrhosis	3	Rate	2005	211.6	324.165	99.2381
2	DALYs (Disability-Adjusted Life Years)	211	Mali	3	Both	27	Age-standardized	523	Chronic hepatitis C including cirrhosis	3	Rate	2005	262.974	374.296	181.847
2	DALYs (Disability-Adjusted Life Years)	211	Mali	1	Male	27	Age-standardized	524	Cirrhosis due to alcohol	3	Rate	2005	228.231	381.799	128.996
2	DALYs (Disability-Adjusted Life Years)	211	Mali	2	Female	27	Age-standardized	524	Cirrhosis due to alcohol	3	Rate	2005	70.6772	116.921	32.1546
2	DALYs (Disability-Adjusted Life Years)	211	Mali	3	Both	27	Age-standardized	524	Cirrhosis due to alcohol	3	Rate	2005	151.196	229.595	94.3299
2	DALYs (Disability-Adjusted Life Years)	211	Mali	1	Male	27	Age-standardized	525	Cirrhosis due to other causes	3	Rate	2005	150.818	214.398	92.0541
2	DALYs (Disability-Adjusted Life Years)	211	Mali	2	Female	27	Age-standardized	525	Cirrhosis due to other causes	3	Rate	2005	166.84	250.402	80.1508
2	DALYs (Disability-Adjusted Life Years)	211	Mali	3	Both	27	Age-standardized	525	Cirrhosis due to other causes	3	Rate	2005	158.914	211.139	106.197
2	DALYs (Disability-Adjusted Life Years)	172	Equatorial Guinea	1	Male	27	Age-standardized	971	Nonalcoholic fatty liver disease including cirrhosis	3	Rate	1997	40.6219	70.7159	20.9741
2	DALYs (Disability-Adjusted Life Years)	172	Equatorial Guinea	2	Female	27	Age-standardized	971	Nonalcoholic fatty liver disease including cirrhosis	3	Rate	1997	24.5686	43.4468	12.7204
2	DALYs (Disability-Adjusted Life Years)	172	Equatorial Guinea	3	Both	27	Age-standardized	971	Nonalcoholic fatty liver disease including cirrhosis	3	Rate	1997	31.5635	53.3528	18.5213
2	DALYs (Disability-Adjusted Life Years)	196	South Africa	1	Male	27	Age-standardized	521	Cirrhosis and other chronic liver diseases	3	Rate	1995	943.605	1130.06	833.111
2	DALYs (Disability-Adjusted Life Years)	196	South Africa	2	Female	27	Age-standardized	521	Cirrhosis and other chronic liver diseases	3	Rate	1995	351.043	428.051	274.387
2	DALYs (Disability-Adjusted Life Years)	196	South Africa	3	Both	27	Age-standardized	521	Cirrhosis and other chronic liver diseases	3	Rate	1995	618.692	728.183	542.481
2	DALYs (Disability-Adjusted Life Years)	196	South Africa	1	Male	27	Age-standardized	522	Chronic hepatitis B including cirrhosis	3	Rate	1995	290.668	357.919	246.05
2	DALYs (Disability-Adjusted Life Years)	196	South Africa	2	Female	27	Age-standardized	522	Chronic hepatitis B including cirrhosis	3	Rate	1995	97.4783	125.825	72.64
2	DALYs (Disability-Adjusted Life Years)	196	South Africa	3	Both	27	Age-standardized	522	Chronic hepatitis B including cirrhosis	3	Rate	1995	185.27	226.799	154.379
2	DALYs (Disability-Adjusted Life Years)	196	South Africa	1	Male	27	Age-standardized	523	Chronic hepatitis C including cirrhosis	3	Rate	1995	301.081	372.201	252.763
2	DALYs (Disability-Adjusted Life Years)	196	South Africa	2	Female	27	Age-standardized	523	Chronic hepatitis C including cirrhosis	3	Rate	1995	104.361	133.826	78.1277
2	DALYs (Disability-Adjusted Life Years)	196	South Africa	3	Both	27	Age-standardized	523	Chronic hepatitis C including cirrhosis	3	Rate	1995	193.824	236.501	160.301
2	DALYs (Disability-Adjusted Life Years)	196	South Africa	1	Male	27	Age-standardized	524	Cirrhosis due to alcohol	3	Rate	1995	208.341	269.174	164.668
2	DALYs (Disability-Adjusted Life Years)	196	South Africa	2	Female	27	Age-standardized	524	Cirrhosis due to alcohol	3	Rate	1995	41.3589	55.5454	29.2189
2	DALYs (Disability-Adjusted Life Years)	196	South Africa	3	Both	27	Age-standardized	524	Cirrhosis due to alcohol	3	Rate	1995	115.78	148.077	92.1117
2	DALYs (Disability-Adjusted Life Years)	196	South Africa	1	Male	27	Age-standardized	525	Cirrhosis due to other causes	3	Rate	1995	86.6385	109.261	67.8356
2	DALYs (Disability-Adjusted Life Years)	196	South Africa	2	Female	27	Age-standardized	525	Cirrhosis due to other causes	3	Rate	1995	87.7496	110.922	65.7593
2	DALYs (Disability-Adjusted Life Years)	196	South Africa	3	Both	27	Age-standardized	525	Cirrhosis due to other causes	3	Rate	1995	87.3776	108.745	69.5757
2	DALYs (Disability-Adjusted Life Years)	218	Togo	1	Male	27	Age-standardized	521	Cirrhosis and other chronic liver diseases	3	Rate	1998	1595.59	2100.82	1011.58
2	DALYs (Disability-Adjusted Life Years)	218	Togo	2	Female	27	Age-standardized	521	Cirrhosis and other chronic liver diseases	3	Rate	1998	691.793	989.592	471.64
2	DALYs (Disability-Adjusted Life Years)	218	Togo	3	Both	27	Age-standardized	521	Cirrhosis and other chronic liver diseases	3	Rate	1998	1108.85	1422.06	796.134
2	DALYs (Disability-Adjusted Life Years)	218	Togo	1	Male	27	Age-standardized	522	Chronic hepatitis B including cirrhosis	3	Rate	1998	670.318	911.561	412.3
2	DALYs (Disability-Adjusted Life Years)	218	Togo	2	Female	27	Age-standardized	522	Chronic hepatitis B including cirrhosis	3	Rate	1998	281.193	409.037	183.1
2	DALYs (Disability-Adjusted Life Years)	218	Togo	3	Both	27	Age-standardized	522	Chronic hepatitis B including cirrhosis	3	Rate	1998	460.601	603.283	314.615
2	DALYs (Disability-Adjusted Life Years)	218	Togo	1	Male	27	Age-standardized	523	Chronic hepatitis C including cirrhosis	3	Rate	1998	406.479	606.475	243.197
2	DALYs (Disability-Adjusted Life Years)	218	Togo	2	Female	27	Age-standardized	523	Chronic hepatitis C including cirrhosis	3	Rate	1998	173.934	265.298	109.56
2	DALYs (Disability-Adjusted Life Years)	218	Togo	3	Both	27	Age-standardized	523	Chronic hepatitis C including cirrhosis	3	Rate	1998	281.081	401.434	180.401
2	DALYs (Disability-Adjusted Life Years)	218	Togo	1	Male	27	Age-standardized	524	Cirrhosis due to alcohol	3	Rate	1998	333.354	502.254	184.169
2	DALYs (Disability-Adjusted Life Years)	218	Togo	2	Female	27	Age-standardized	524	Cirrhosis due to alcohol	3	Rate	1998	66.6224	106.298	37.6624
2	DALYs (Disability-Adjusted Life Years)	218	Togo	3	Both	27	Age-standardized	524	Cirrhosis due to alcohol	3	Rate	1998	188.953	279.688	112.379
2	DALYs (Disability-Adjusted Life Years)	218	Togo	1	Male	27	Age-standardized	525	Cirrhosis due to other causes	3	Rate	1998	156.453	224.625	86.7557
2	DALYs (Disability-Adjusted Life Years)	218	Togo	2	Female	27	Age-standardized	525	Cirrhosis due to other causes	3	Rate	1998	141.684	207.604	90.7238
2	DALYs (Disability-Adjusted Life Years)	218	Togo	3	Both	27	Age-standardized	525	Cirrhosis due to other causes	3	Rate	1998	149.536	209.701	104.425
2	DALYs (Disability-Adjusted Life Years)	193	Botswana	1	Male	27	Age-standardized	525	Cirrhosis due to other causes	3	Rate	1993	127.297	207.534	80.4718
2	DALYs (Disability-Adjusted Life Years)	193	Botswana	2	Female	27	Age-standardized	525	Cirrhosis due to other causes	3	Rate	1993	144.486	261.845	70.7248
2	DALYs (Disability-Adjusted Life Years)	193	Botswana	3	Both	27	Age-standardized	525	Cirrhosis due to other causes	3	Rate	1993	137.464	231.864	78.956
2	DALYs (Disability-Adjusted Life Years)	216	Senegal	1	Male	27	Age-standardized	971	Nonalcoholic fatty liver disease including cirrhosis	3	Rate	1996	27.4577	44.8654	16.0192
2	DALYs (Disability-Adjusted Life Years)	216	Senegal	2	Female	27	Age-standardized	971	Nonalcoholic fatty liver disease including cirrhosis	3	Rate	1996	32.2934	50.0006	19.2173
2	DALYs (Disability-Adjusted Life Years)	216	Senegal	3	Both	27	Age-standardized	971	Nonalcoholic fatty liver disease including cirrhosis	3	Rate	1996	29.9256	45.307	18.7146
2	DALYs (Disability-Adjusted Life Years)	187	Somalia	1	Male	27	Age-standardized	521	Cirrhosis and other chronic liver diseases	3	Rate	1999	3057.42	4296.35	1906.59
2	DALYs (Disability-Adjusted Life Years)	187	Somalia	2	Female	27	Age-standardized	521	Cirrhosis and other chronic liver diseases	3	Rate	1999	1428.9	1977.63	972.877
2	DALYs (Disability-Adjusted Life Years)	187	Somalia	3	Both	27	Age-standardized	521	Cirrhosis and other chronic liver diseases	3	Rate	1999	2190.34	2884.41	1500.03
2	DALYs (Disability-Adjusted Life Years)	187	Somalia	1	Male	27	Age-standardized	522	Chronic hepatitis B including cirrhosis	3	Rate	1999	1370.17	2046.64	807.701
2	DALYs (Disability-Adjusted Life Years)	187	Somalia	2	Female	27	Age-standardized	522	Chronic hepatitis B including cirrhosis	3	Rate	1999	534.151	767.767	338.414
2	DALYs (Disability-Adjusted Life Years)	187	Somalia	3	Both	27	Age-standardized	522	Chronic hepatitis B including cirrhosis	3	Rate	1999	924.145	1312.51	601.386
2	DALYs (Disability-Adjusted Life Years)	187	Somalia	1	Male	27	Age-standardized	523	Chronic hepatitis C including cirrhosis	3	Rate	1999	726.792	1098.81	418.907
2	DALYs (Disability-Adjusted Life Years)	187	Somalia	2	Female	27	Age-standardized	523	Chronic hepatitis C including cirrhosis	3	Rate	1999	362.513	553.485	222.293
2	DALYs (Disability-Adjusted Life Years)	187	Somalia	3	Both	27	Age-standardized	523	Chronic hepatitis C including cirrhosis	3	Rate	1999	533.698	760.961	336.632
2	DALYs (Disability-Adjusted Life Years)	182	Malawi	1	Male	27	Age-standardized	521	Cirrhosis and other chronic liver diseases	3	Rate	1995	2721.22	3462.84	2184.54
2	DALYs (Disability-Adjusted Life Years)	182	Malawi	2	Female	27	Age-standardized	521	Cirrhosis and other chronic liver diseases	3	Rate	1995	1292.71	1591.41	1027.1
2	DALYs (Disability-Adjusted Life Years)	182	Malawi	3	Both	27	Age-standardized	521	Cirrhosis and other chronic liver diseases	3	Rate	1995	1985.81	2391.87	1652.29
2	DALYs (Disability-Adjusted Life Years)	182	Malawi	1	Male	27	Age-standardized	522	Chronic hepatitis B including cirrhosis	3	Rate	1995	1086.06	1431.64	778.679
2	DALYs (Disability-Adjusted Life Years)	182	Malawi	2	Female	27	Age-standardized	522	Chronic hepatitis B including cirrhosis	3	Rate	1995	472.643	602.725	349.011
2	DALYs (Disability-Adjusted Life Years)	182	Malawi	3	Both	27	Age-standardized	522	Chronic hepatitis B including cirrhosis	3	Rate	1995	769.939	976.062	574.06
2	DALYs (Disability-Adjusted Life Years)	182	Malawi	1	Male	27	Age-standardized	523	Chronic hepatitis C including cirrhosis	3	Rate	1995	812.746	1118.46	563.09
2	DALYs (Disability-Adjusted Life Years)	182	Malawi	2	Female	27	Age-standardized	523	Chronic hepatitis C including cirrhosis	3	Rate	1995	365.118	509.612	260.838
2	DALYs (Disability-Adjusted Life Years)	182	Malawi	3	Both	27	Age-standardized	523	Chronic hepatitis C including cirrhosis	3	Rate	1995	582.577	776.439	433.276
2	DALYs (Disability-Adjusted Life Years)	182	Malawi	1	Male	27	Age-standardized	524	Cirrhosis due to alcohol	3	Rate	1995	520.253	759.53	317.548
2	DALYs (Disability-Adjusted Life Years)	182	Malawi	2	Female	27	Age-standardized	524	Cirrhosis due to alcohol	3	Rate	1995	132.964	195.99	82.6815
2	DALYs (Disability-Adjusted Life Years)	182	Malawi	3	Both	27	Age-standardized	524	Cirrhosis due to alcohol	3	Rate	1995	319.022	465.21	196.051
2	DALYs (Disability-Adjusted Life Years)	182	Malawi	1	Male	27	Age-standardized	525	Cirrhosis due to other causes	3	Rate	1995	250.647	335.467	183.07
2	DALYs (Disability-Adjusted Life Years)	182	Malawi	2	Female	27	Age-standardized	525	Cirrhosis due to other causes	3	Rate	1995	268.33	368.327	199.197
2	DALYs (Disability-Adjusted Life Years)	182	Malawi	3	Both	27	Age-standardized	525	Cirrhosis due to other causes	3	Rate	1995	261.219	335.171	201.348
2	DALYs (Disability-Adjusted Life Years)	200	Benin	1	Male	27	Age-standardized	521	Cirrhosis and other chronic liver diseases	3	Rate	1999	1754.71	2494.73	1321.2
2	DALYs (Disability-Adjusted Life Years)	200	Benin	2	Female	27	Age-standardized	521	Cirrhosis and other chronic liver diseases	3	Rate	1999	875.256	1218.13	585.988
2	DALYs (Disability-Adjusted Life Years)	200	Benin	3	Both	27	Age-standardized	521	Cirrhosis and other chronic liver diseases	3	Rate	1999	1288.56	1726.66	976.13
2	DALYs (Disability-Adjusted Life Years)	200	Benin	1	Male	27	Age-standardized	522	Chronic hepatitis B including cirrhosis	3	Rate	1999	735.386	1066.84	515.651
2	DALYs (Disability-Adjusted Life Years)	200	Benin	2	Female	27	Age-standardized	522	Chronic hepatitis B including cirrhosis	3	Rate	1999	346.592	477.257	220.164
2	DALYs (Disability-Adjusted Life Years)	200	Benin	3	Both	27	Age-standardized	522	Chronic hepatitis B including cirrhosis	3	Rate	1999	528.729	732.476	372.877
2	DALYs (Disability-Adjusted Life Years)	212	Mauritania	1	Male	27	Age-standardized	971	Nonalcoholic fatty liver disease including cirrhosis	3	Rate	1999	31.5352	55.5895	16.1225
2	DALYs (Disability-Adjusted Life Years)	212	Mauritania	2	Female	27	Age-standardized	971	Nonalcoholic fatty liver disease including cirrhosis	3	Rate	1999	55.0904	85.9432	32.5041
2	DALYs (Disability-Adjusted Life Years)	212	Mauritania	3	Both	27	Age-standardized	971	Nonalcoholic fatty liver disease including cirrhosis	3	Rate	1999	43.5994	67.2288	25.3706
2	DALYs (Disability-Adjusted Life Years)	178	Eritrea	1	Male	27	Age-standardized	525	Cirrhosis due to other causes	3	Rate	1999	232.896	318.886	152.5
2	DALYs (Disability-Adjusted Life Years)	178	Eritrea	2	Female	27	Age-standardized	525	Cirrhosis due to other causes	3	Rate	1999	217.94	304.478	148.519
2	DALYs (Disability-Adjusted Life Years)	178	Eritrea	3	Both	27	Age-standardized	525	Cirrhosis due to other causes	3	Rate	1999	230.742	304.16	164.157
2	DALYs (Disability-Adjusted Life Years)	217	Sierra Leone	1	Male	27	Age-standardized	521	Cirrhosis and other chronic liver diseases	3	Rate	1996	1509.04	2080.97	1178.19
2	DALYs (Disability-Adjusted Life Years)	217	Sierra Leone	2	Female	27	Age-standardized	521	Cirrhosis and other chronic liver diseases	3	Rate	1996	800.212	1099.08	553.863
2	DALYs (Disability-Adjusted Life Years)	217	Sierra Leone	3	Both	27	Age-standardized	521	Cirrhosis and other chronic liver diseases	3	Rate	1996	1152.01	1559.05	904.951
2	DALYs (Disability-Adjusted Life Years)	217	Sierra Leone	1	Male	27	Age-standardized	522	Chronic hepatitis B including cirrhosis	3	Rate	1996	618.084	912.791	446.156
2	DALYs (Disability-Adjusted Life Years)	217	Sierra Leone	2	Female	27	Age-standardized	522	Chronic hepatitis B including cirrhosis	3	Rate	1996	319.17	459.753	209.987
2	DALYs (Disability-Adjusted Life Years)	217	Sierra Leone	3	Both	27	Age-standardized	522	Chronic hepatitis B including cirrhosis	3	Rate	1996	466.743	642.833	341.944
2	DALYs (Disability-Adjusted Life Years)	217	Sierra Leone	1	Male	27	Age-standardized	523	Chronic hepatitis C including cirrhosis	3	Rate	1996	353.319	559.67	230.526
2	DALYs (Disability-Adjusted Life Years)	217	Sierra Leone	2	Female	27	Age-standardized	523	Chronic hepatitis C including cirrhosis	3	Rate	1996	188.637	284.321	113.409
2	DALYs (Disability-Adjusted Life Years)	217	Sierra Leone	3	Both	27	Age-standardized	523	Chronic hepatitis C including cirrhosis	3	Rate	1996	269.924	414.727	177.884
2	DALYs (Disability-Adjusted Life Years)	217	Sierra Leone	1	Male	27	Age-standardized	524	Cirrhosis due to alcohol	3	Rate	1996	317.646	479.388	198.702
2	DALYs (Disability-Adjusted Life Years)	217	Sierra Leone	2	Female	27	Age-standardized	524	Cirrhosis due to alcohol	3	Rate	1996	81.1841	132.335	46.605
2	DALYs (Disability-Adjusted Life Years)	217	Sierra Leone	3	Both	27	Age-standardized	524	Cirrhosis due to alcohol	3	Rate	1996	199.867	308.056	124.959
2	DALYs (Disability-Adjusted Life Years)	217	Sierra Leone	1	Male	27	Age-standardized	525	Cirrhosis due to other causes	3	Rate	1996	194.186	271.165	136.49
2	DALYs (Disability-Adjusted Life Years)	217	Sierra Leone	2	Female	27	Age-standardized	525	Cirrhosis due to other causes	3	Rate	1996	179.316	254.418	122.45
2	DALYs (Disability-Adjusted Life Years)	217	Sierra Leone	3	Both	27	Age-standardized	525	Cirrhosis due to other causes	3	Rate	1996	186.667	249.667	139.512
2	DALYs (Disability-Adjusted Life Years)	189	United Republic of Tanzania	1	Male	27	Age-standardized	521	Cirrhosis and other chronic liver diseases	3	Rate	1998	1604.73	1907.23	1340.23
2	DALYs (Disability-Adjusted Life Years)	189	United Republic of Tanzania	2	Female	27	Age-standardized	521	Cirrhosis and other chronic liver diseases	3	Rate	1998	790.706	958.303	647.301
2	DALYs (Disability-Adjusted Life Years)	189	United Republic of Tanzania	3	Both	27	Age-standardized	521	Cirrhosis and other chronic liver diseases	3	Rate	1998	1183.02	1384.09	1001.79
2	DALYs (Disability-Adjusted Life Years)	189	United Republic of Tanzania	1	Male	27	Age-standardized	522	Chronic hepatitis B including cirrhosis	3	Rate	1998	633.104	818.152	469.558
2	DALYs (Disability-Adjusted Life Years)	189	United Republic of Tanzania	2	Female	27	Age-standardized	522	Chronic hepatitis B including cirrhosis	3	Rate	1998	286.203	370.046	215.019
2	DALYs (Disability-Adjusted Life Years)	189	United Republic of Tanzania	3	Both	27	Age-standardized	522	Chronic hepatitis B including cirrhosis	3	Rate	1998	453.235	579.032	341.779
2	DALYs (Disability-Adjusted Life Years)	189	United Republic of Tanzania	1	Male	27	Age-standardized	523	Chronic hepatitis C including cirrhosis	3	Rate	1998	475.896	627.48	348.084
2	DALYs (Disability-Adjusted Life Years)	189	United Republic of Tanzania	2	Female	27	Age-standardized	523	Chronic hepatitis C including cirrhosis	3	Rate	1998	225.912	302.664	164.387
2	DALYs (Disability-Adjusted Life Years)	189	United Republic of Tanzania	3	Both	27	Age-standardized	523	Chronic hepatitis C including cirrhosis	3	Rate	1998	346.39	456.821	255.895
2	DALYs (Disability-Adjusted Life Years)	189	United Republic of Tanzania	1	Male	27	Age-standardized	524	Cirrhosis due to alcohol	3	Rate	1998	335.637	466.017	223.658
2	DALYs (Disability-Adjusted Life Years)	189	United Republic of Tanzania	2	Female	27	Age-standardized	524	Cirrhosis due to alcohol	3	Rate	1998	89.1084	131.884	55.8126
2	DALYs (Disability-Adjusted Life Years)	189	United Republic of Tanzania	3	Both	27	Age-standardized	524	Cirrhosis due to alcohol	3	Rate	1998	207.719	288.889	140.54
2	DALYs (Disability-Adjusted Life Years)	189	United Republic of Tanzania	1	Male	27	Age-standardized	525	Cirrhosis due to other causes	3	Rate	1998	129.177	169.02	94.3529
2	DALYs (Disability-Adjusted Life Years)	189	United Republic of Tanzania	2	Female	27	Age-standardized	525	Cirrhosis due to other causes	3	Rate	1998	155.903	201.762	113.375
2	DALYs (Disability-Adjusted Life Years)	189	United Republic of Tanzania	3	Both	27	Age-standardized	525	Cirrhosis due to other causes	3	Rate	1998	143.271	181.637	109.209
2	DALYs (Disability-Adjusted Life Years)	210	Liberia	1	Male	27	Age-standardized	524	Cirrhosis due to alcohol	3	Rate	1998	374.588	549.97	233.988
2	DALYs (Disability-Adjusted Life Years)	210	Liberia	2	Female	27	Age-standardized	524	Cirrhosis due to alcohol	3	Rate	1998	109.979	184.76	64.6363
2	DALYs (Disability-Adjusted Life Years)	210	Liberia	3	Both	27	Age-standardized	524	Cirrhosis due to alcohol	3	Rate	1998	247.941	366.446	157.773
2	DALYs (Disability-Adjusted Life Years)	210	Liberia	1	Male	27	Age-standardized	525	Cirrhosis due to other causes	3	Rate	1998	204.188	359.718	132.93
2	DALYs (Disability-Adjusted Life Years)	210	Liberia	2	Female	27	Age-standardized	525	Cirrhosis due to other causes	3	Rate	1998	235.844	402.641	145.239
2	DALYs (Disability-Adjusted Life Years)	210	Liberia	3	Both	27	Age-standardized	525	Cirrhosis due to other causes	3	Rate	1998	218.893	365.513	141.455
2	DALYs (Disability-Adjusted Life Years)	169	Central African Republic	1	Male	27	Age-standardized	521	Cirrhosis and other chronic liver diseases	3	Rate	1997	3816.6	4952.42	2514.86
2	DALYs (Disability-Adjusted Life Years)	169	Central African Republic	2	Female	27	Age-standardized	521	Cirrhosis and other chronic liver diseases	3	Rate	1997	1115.06	1501.22	760.513
2	DALYs (Disability-Adjusted Life Years)	169	Central African Republic	3	Both	27	Age-standardized	521	Cirrhosis and other chronic liver diseases	3	Rate	1997	2397.92	3087.49	1692.38
2	DALYs (Disability-Adjusted Life Years)	169	Central African Republic	1	Male	27	Age-standardized	522	Chronic hepatitis B including cirrhosis	3	Rate	1997	1354.91	1921.55	797.99
2	DALYs (Disability-Adjusted Life Years)	169	Central African Republic	2	Female	27	Age-standardized	522	Chronic hepatitis B including cirrhosis	3	Rate	1997	360.791	528.607	235.08
2	DALYs (Disability-Adjusted Life Years)	169	Central African Republic	3	Both	27	Age-standardized	522	Chronic hepatitis B including cirrhosis	3	Rate	1997	833.213	1146.04	529.977
2	DALYs (Disability-Adjusted Life Years)	213	Niger	1	Male	27	Age-standardized	521	Cirrhosis and other chronic liver diseases	3	Rate	1999	1674.17	2846.78	1120.72
2	DALYs (Disability-Adjusted Life Years)	213	Niger	2	Female	27	Age-standardized	521	Cirrhosis and other chronic liver diseases	3	Rate	1999	1068.24	1551.3	691.623
2	DALYs (Disability-Adjusted Life Years)	213	Niger	3	Both	27	Age-standardized	521	Cirrhosis and other chronic liver diseases	3	Rate	1999	1379.25	2080.75	991.798
2	DALYs (Disability-Adjusted Life Years)	213	Niger	1	Male	27	Age-standardized	522	Chronic hepatitis B including cirrhosis	3	Rate	1999	697.612	1232.48	436.696
2	DALYs (Disability-Adjusted Life Years)	213	Niger	2	Female	27	Age-standardized	522	Chronic hepatitis B including cirrhosis	3	Rate	1999	428.127	638.23	263.689
2	DALYs (Disability-Adjusted Life Years)	213	Niger	3	Both	27	Age-standardized	522	Chronic hepatitis B including cirrhosis	3	Rate	1999	566.08	894.718	378.745
2	DALYs (Disability-Adjusted Life Years)	213	Niger	1	Male	27	Age-standardized	523	Chronic hepatitis C including cirrhosis	3	Rate	1999	413.708	764.47	242.851
2	DALYs (Disability-Adjusted Life Years)	213	Niger	2	Female	27	Age-standardized	523	Chronic hepatitis C including cirrhosis	3	Rate	1999	265.71	431.043	148.606
2	DALYs (Disability-Adjusted Life Years)	213	Niger	3	Both	27	Age-standardized	523	Chronic hepatitis C including cirrhosis	3	Rate	1999	341.384	569.577	215.724
2	DALYs (Disability-Adjusted Life Years)	213	Niger	1	Male	27	Age-standardized	524	Cirrhosis due to alcohol	3	Rate	1999	314.885	564.221	171.905
2	DALYs (Disability-Adjusted Life Years)	213	Niger	2	Female	27	Age-standardized	524	Cirrhosis due to alcohol	3	Rate	1999	95.5664	164.101	51.2779
2	DALYs (Disability-Adjusted Life Years)	213	Niger	3	Both	27	Age-standardized	524	Cirrhosis due to alcohol	3	Rate	1999	208.393	363.667	117.701
2	DALYs (Disability-Adjusted Life Years)	213	Niger	1	Male	27	Age-standardized	525	Cirrhosis due to other causes	3	Rate	1999	222.538	346.355	146.897
2	DALYs (Disability-Adjusted Life Years)	213	Niger	2	Female	27	Age-standardized	525	Cirrhosis due to other causes	3	Rate	1999	241.514	350.023	168.747
2	DALYs (Disability-Adjusted Life Years)	213	Niger	3	Both	27	Age-standardized	525	Cirrhosis due to other causes	3	Rate	1999	232.174	319.389	168.364
2	DALYs (Disability-Adjusted Life Years)	194	Lesotho	1	Male	27	Age-standardized	524	Cirrhosis due to alcohol	3	Rate	1993	356.205	664.684	185.76
2	DALYs (Disability-Adjusted Life Years)	194	Lesotho	2	Female	27	Age-standardized	524	Cirrhosis due to alcohol	3	Rate	1993	72.4252	158.32	26.7302
2	DALYs (Disability-Adjusted Life Years)	194	Lesotho	3	Both	27	Age-standardized	524	Cirrhosis due to alcohol	3	Rate	1993	179.585	342.398	94.7524
2	DALYs (Disability-Adjusted Life Years)	194	Lesotho	1	Male	27	Age-standardized	525	Cirrhosis due to other causes	3	Rate	1993	111.181	193.867	62.929
2	DALYs (Disability-Adjusted Life Years)	194	Lesotho	2	Female	27	Age-standardized	525	Cirrhosis due to other causes	3	Rate	1993	121.413	250.636	51.6578
2	DALYs (Disability-Adjusted Life Years)	194	Lesotho	3	Both	27	Age-standardized	525	Cirrhosis due to other causes	3	Rate	1993	118.108	228.051	61.9746
2	DALYs (Disability-Adjusted Life Years)	172	Equatorial Guinea	1	Male	27	Age-standardized	521	Cirrhosis and other chronic liver diseases	3	Rate	1994	2942.19	4089.21	1783.47
2	DALYs (Disability-Adjusted Life Years)	172	Equatorial Guinea	2	Female	27	Age-standardized	521	Cirrhosis and other chronic liver diseases	3	Rate	1994	740.775	1132.14	461.162
2	DALYs (Disability-Adjusted Life Years)	172	Equatorial Guinea	3	Both	27	Age-standardized	521	Cirrhosis and other chronic liver diseases	3	Rate	1994	1712.2	2274.17	1134
2	DALYs (Disability-Adjusted Life Years)	172	Equatorial Guinea	1	Male	27	Age-standardized	522	Chronic hepatitis B including cirrhosis	3	Rate	1994	1010.57	1497.69	561.404
2	DALYs (Disability-Adjusted Life Years)	172	Equatorial Guinea	2	Female	27	Age-standardized	522	Chronic hepatitis B including cirrhosis	3	Rate	1994	229.842	374.758	133.763
2	DALYs (Disability-Adjusted Life Years)	172	Equatorial Guinea	3	Both	27	Age-standardized	522	Chronic hepatitis B including cirrhosis	3	Rate	1994	573.307	824.983	355.379
2	DALYs (Disability-Adjusted Life Years)	172	Equatorial Guinea	1	Male	27	Age-standardized	523	Chronic hepatitis C including cirrhosis	3	Rate	1994	1013.44	1502.88	563.171
2	DALYs (Disability-Adjusted Life Years)	172	Equatorial Guinea	2	Female	27	Age-standardized	523	Chronic hepatitis C including cirrhosis	3	Rate	1994	252.304	401.53	150.217
2	DALYs (Disability-Adjusted Life Years)	172	Equatorial Guinea	3	Both	27	Age-standardized	523	Chronic hepatitis C including cirrhosis	3	Rate	1994	587.125	818.601	370.09
2	DALYs (Disability-Adjusted Life Years)	172	Equatorial Guinea	1	Male	27	Age-standardized	524	Cirrhosis due to alcohol	3	Rate	1994	643.758	973.744	346.346
2	DALYs (Disability-Adjusted Life Years)	172	Equatorial Guinea	2	Female	27	Age-standardized	524	Cirrhosis due to alcohol	3	Rate	1994	78.7224	131.595	39.3325
2	DALYs (Disability-Adjusted Life Years)	172	Equatorial Guinea	3	Both	27	Age-standardized	524	Cirrhosis due to alcohol	3	Rate	1994	327.954	499.24	183.347
2	DALYs (Disability-Adjusted Life Years)	172	Equatorial Guinea	1	Male	27	Age-standardized	525	Cirrhosis due to other causes	3	Rate	1994	230.086	352.877	114.509
2	DALYs (Disability-Adjusted Life Years)	172	Equatorial Guinea	2	Female	27	Age-standardized	525	Cirrhosis due to other causes	3	Rate	1994	155.501	241.518	88.1954
2	DALYs (Disability-Adjusted Life Years)	172	Equatorial Guinea	3	Both	27	Age-standardized	525	Cirrhosis due to other causes	3	Rate	1994	190.567	285.713	116.276
2	DALYs (Disability-Adjusted Life Years)	196	South Africa	1	Male	27	Age-standardized	971	Nonalcoholic fatty liver disease including cirrhosis	3	Rate	1994	53.1085	77.5851	35.5517
2	DALYs (Disability-Adjusted Life Years)	196	South Africa	2	Female	27	Age-standardized	971	Nonalcoholic fatty liver disease including cirrhosis	3	Rate	1994	21.5491	31.834	14.3396
2	DALYs (Disability-Adjusted Life Years)	196	South Africa	3	Both	27	Age-standardized	971	Nonalcoholic fatty liver disease including cirrhosis	3	Rate	1994	35.6096	51.8382	24.304
2	DALYs (Disability-Adjusted Life Years)	190	Uganda	1	Male	27	Age-standardized	971	Nonalcoholic fatty liver disease including cirrhosis	3	Rate	1996	35.4841	54.8478	20.883
2	DALYs (Disability-Adjusted Life Years)	190	Uganda	2	Female	27	Age-standardized	971	Nonalcoholic fatty liver disease including cirrhosis	3	Rate	1996	28.6741	43.9046	17.7112
2	DALYs (Disability-Adjusted Life Years)	190	Uganda	3	Both	27	Age-standardized	971	Nonalcoholic fatty liver disease including cirrhosis	3	Rate	1996	32.1618	47.9237	19.8371
2	DALYs (Disability-Adjusted Life Years)	181	Madagascar	1	Male	27	Age-standardized	525	Cirrhosis due to other causes	3	Rate	1999	124.518	207.501	81.9642
2	DALYs (Disability-Adjusted Life Years)	181	Madagascar	2	Female	27	Age-standardized	525	Cirrhosis due to other causes	3	Rate	1999	182.336	265.645	127.435
2	DALYs (Disability-Adjusted Life Years)	181	Madagascar	3	Both	27	Age-standardized	525	Cirrhosis due to other causes	3	Rate	1999	154.03	223.27	110.474
2	DALYs (Disability-Adjusted Life Years)	176	Comoros	1	Male	27	Age-standardized	521	Cirrhosis and other chronic liver diseases	3	Rate	1998	1537.32	2526.75	1150.3
2	DALYs (Disability-Adjusted Life Years)	176	Comoros	2	Female	27	Age-standardized	521	Cirrhosis and other chronic liver diseases	3	Rate	1998	1028.42	1339.93	758.043
2	DALYs (Disability-Adjusted Life Years)	176	Comoros	3	Both	27	Age-standardized	521	Cirrhosis and other chronic liver diseases	3	Rate	1998	1270.78	1763.57	1005.14
2	DALYs (Disability-Adjusted Life Years)	176	Comoros	1	Male	27	Age-standardized	522	Chronic hepatitis B including cirrhosis	3	Rate	1998	626.465	1045.57	434.696
2	DALYs (Disability-Adjusted Life Years)	176	Comoros	2	Female	27	Age-standardized	522	Chronic hepatitis B including cirrhosis	3	Rate	1998	382.366	517.274	266.522
2	DALYs (Disability-Adjusted Life Years)	176	Comoros	3	Both	27	Age-standardized	522	Chronic hepatitis B including cirrhosis	3	Rate	1998	498.909	704.991	369.688
2	DALYs (Disability-Adjusted Life Years)	176	Comoros	1	Male	27	Age-standardized	523	Chronic hepatitis C including cirrhosis	3	Rate	1998	474.603	797.879	309.78
2	DALYs (Disability-Adjusted Life Years)	176	Comoros	2	Female	27	Age-standardized	523	Chronic hepatitis C including cirrhosis	3	Rate	1998	303.104	427.205	199.492
2	DALYs (Disability-Adjusted Life Years)	176	Comoros	3	Both	27	Age-standardized	523	Chronic hepatitis C including cirrhosis	3	Rate	1998	384.927	582.094	266.832
2	DALYs (Disability-Adjusted Life Years)	176	Comoros	1	Male	27	Age-standardized	524	Cirrhosis due to alcohol	3	Rate	1998	282.267	486.63	171.396
2	DALYs (Disability-Adjusted Life Years)	176	Comoros	2	Female	27	Age-standardized	524	Cirrhosis due to alcohol	3	Rate	1998	100.069	156.771	59.3548
2	DALYs (Disability-Adjusted Life Years)	176	Comoros	3	Both	27	Age-standardized	524	Cirrhosis due to alcohol	3	Rate	1998	186.497	291.98	115.058
2	DALYs (Disability-Adjusted Life Years)	176	Comoros	1	Male	27	Age-standardized	525	Cirrhosis due to other causes	3	Rate	1998	119.622	191.383	75.4576
2	DALYs (Disability-Adjusted Life Years)	176	Comoros	2	Female	27	Age-standardized	525	Cirrhosis due to other causes	3	Rate	1998	192.474	269.868	126.396
2	DALYs (Disability-Adjusted Life Years)	176	Comoros	3	Both	27	Age-standardized	525	Cirrhosis due to other causes	3	Rate	1998	157.587	215.673	108.372
2	DALYs (Disability-Adjusted Life Years)	191	Zambia	1	Male	27	Age-standardized	524	Cirrhosis due to alcohol	3	Rate	1997	593.54	819.924	397.986
2	DALYs (Disability-Adjusted Life Years)	191	Zambia	2	Female	27	Age-standardized	524	Cirrhosis due to alcohol	3	Rate	1997	148.388	216.594	92.3397
2	DALYs (Disability-Adjusted Life Years)	191	Zambia	3	Both	27	Age-standardized	524	Cirrhosis due to alcohol	3	Rate	1997	373.831	511.337	252.87
2	DALYs (Disability-Adjusted Life Years)	191	Zambia	1	Male	27	Age-standardized	525	Cirrhosis due to other causes	3	Rate	1997	236.508	306.841	170.753
2	DALYs (Disability-Adjusted Life Years)	191	Zambia	2	Female	27	Age-standardized	525	Cirrhosis due to other causes	3	Rate	1997	262.425	361.891	179.638
2	DALYs (Disability-Adjusted Life Years)	191	Zambia	3	Both	27	Age-standardized	525	Cirrhosis due to other causes	3	Rate	1997	248.213	326.933	187.008
2	DALYs (Disability-Adjusted Life Years)	179	Ethiopia	1	Male	27	Age-standardized	971	Nonalcoholic fatty liver disease including cirrhosis	3	Rate	1993	34.1961	52.7123	20.3508
2	DALYs (Disability-Adjusted Life Years)	179	Ethiopia	2	Female	27	Age-standardized	971	Nonalcoholic fatty liver disease including cirrhosis	3	Rate	1993	41.4824	69.2191	20.0892
2	DALYs (Disability-Adjusted Life Years)	179	Ethiopia	3	Both	27	Age-standardized	971	Nonalcoholic fatty liver disease including cirrhosis	3	Rate	1993	37.6734	59.7399	20.5889
2	DALYs (Disability-Adjusted Life Years)	201	Burkina Faso	1	Male	27	Age-standardized	522	Chronic hepatitis B including cirrhosis	3	Rate	1998	542.422	695.839	384.483
2	DALYs (Disability-Adjusted Life Years)	201	Burkina Faso	2	Female	27	Age-standardized	522	Chronic hepatitis B including cirrhosis	3	Rate	1998	288.757	382.182	207.49
2	DALYs (Disability-Adjusted Life Years)	201	Burkina Faso	3	Both	27	Age-standardized	522	Chronic hepatitis B including cirrhosis	3	Rate	1998	409.448	520.041	303.975
2	DALYs (Disability-Adjusted Life Years)	201	Burkina Faso	1	Male	27	Age-standardized	523	Chronic hepatitis C including cirrhosis	3	Rate	1998	315.941	447.151	218.28
2	DALYs (Disability-Adjusted Life Years)	201	Burkina Faso	2	Female	27	Age-standardized	523	Chronic hepatitis C including cirrhosis	3	Rate	1998	174.294	244.597	118.333
2	DALYs (Disability-Adjusted Life Years)	201	Burkina Faso	3	Both	27	Age-standardized	523	Chronic hepatitis C including cirrhosis	3	Rate	1998	241.594	331.305	167.201
2	DALYs (Disability-Adjusted Life Years)	201	Burkina Faso	1	Male	27	Age-standardized	524	Cirrhosis due to alcohol	3	Rate	1998	315.399	449.16	201.042
2	DALYs (Disability-Adjusted Life Years)	201	Burkina Faso	2	Female	27	Age-standardized	524	Cirrhosis due to alcohol	3	Rate	1998	79.9382	117.866	50.726
2	DALYs (Disability-Adjusted Life Years)	201	Burkina Faso	3	Both	27	Age-standardized	524	Cirrhosis due to alcohol	3	Rate	1998	192.197	270.761	123.957
2	DALYs (Disability-Adjusted Life Years)	201	Burkina Faso	1	Male	27	Age-standardized	525	Cirrhosis due to other causes	3	Rate	1998	149.516	220.819	99.1042
2	DALYs (Disability-Adjusted Life Years)	201	Burkina Faso	2	Female	27	Age-standardized	525	Cirrhosis due to other causes	3	Rate	1998	183.681	263.497	123.685
2	DALYs (Disability-Adjusted Life Years)	201	Burkina Faso	3	Both	27	Age-standardized	525	Cirrhosis due to other causes	3	Rate	1998	167.705	232.076	115.491
2	DALYs (Disability-Adjusted Life Years)	170	Congo	1	Male	27	Age-standardized	971	Nonalcoholic fatty liver disease including cirrhosis	3	Rate	1994	61.1889	98.9853	36.3992
2	DALYs (Disability-Adjusted Life Years)	170	Congo	2	Female	27	Age-standardized	971	Nonalcoholic fatty liver disease including cirrhosis	3	Rate	1994	44.1973	73.3923	24.8307
2	DALYs (Disability-Adjusted Life Years)	170	Congo	3	Both	27	Age-standardized	971	Nonalcoholic fatty liver disease including cirrhosis	3	Rate	1994	52.1687	81.1722	32.0229
2	DALYs (Disability-Adjusted Life Years)	203	Cabo Verde	1	Male	27	Age-standardized	523	Chronic hepatitis C including cirrhosis	3	Rate	1999	365.655	568.078	238.382
2	DALYs (Disability-Adjusted Life Years)	203	Cabo Verde	2	Female	27	Age-standardized	523	Chronic hepatitis C including cirrhosis	3	Rate	1999	143.487	224.96	90.8957
2	DALYs (Disability-Adjusted Life Years)	203	Cabo Verde	3	Both	27	Age-standardized	523	Chronic hepatitis C including cirrhosis	3	Rate	1999	238.805	366.091	160.724
2	DALYs (Disability-Adjusted Life Years)	203	Cabo Verde	1	Male	27	Age-standardized	524	Cirrhosis due to alcohol	3	Rate	1999	295.487	431.994	182.092
2	DALYs (Disability-Adjusted Life Years)	203	Cabo Verde	2	Female	27	Age-standardized	524	Cirrhosis due to alcohol	3	Rate	1999	54.8933	90.1217	31.5664
2	DALYs (Disability-Adjusted Life Years)	203	Cabo Verde	3	Both	27	Age-standardized	524	Cirrhosis due to alcohol	3	Rate	1999	154.951	227.792	96.2552
2	DALYs (Disability-Adjusted Life Years)	203	Cabo Verde	1	Male	27	Age-standardized	525	Cirrhosis due to other causes	3	Rate	1999	128.225	176.022	90.1949
2	DALYs (Disability-Adjusted Life Years)	203	Cabo Verde	2	Female	27	Age-standardized	525	Cirrhosis due to other causes	3	Rate	1999	122.541	179.675	85.3698
2	DALYs (Disability-Adjusted Life Years)	203	Cabo Verde	3	Both	27	Age-standardized	525	Cirrhosis due to other causes	3	Rate	1999	125.622	173.43	92.7121
2	DALYs (Disability-Adjusted Life Years)	169	Central African Republic	1	Male	27	Age-standardized	971	Nonalcoholic fatty liver disease including cirrhosis	3	Rate	1999	53.6609	86.9634	30.9063
2	DALYs (Disability-Adjusted Life Years)	169	Central African Republic	2	Female	27	Age-standardized	971	Nonalcoholic fatty liver disease including cirrhosis	3	Rate	1999	37.6524	61.3072	21.4191
2	DALYs (Disability-Adjusted Life Years)	169	Central African Republic	3	Both	27	Age-standardized	971	Nonalcoholic fatty liver disease including cirrhosis	3	Rate	1999	45.505	73.0852	28.0204
2	DALYs (Disability-Adjusted Life Years)	189	United Republic of Tanzania	1	Male	27	Age-standardized	971	Nonalcoholic fatty liver disease including cirrhosis	3	Rate	2003	34.593	51.3339	22.1383
2	DALYs (Disability-Adjusted Life Years)	189	United Republic of Tanzania	2	Female	27	Age-standardized	971	Nonalcoholic fatty liver disease including cirrhosis	3	Rate	2003	37.0296	54.9473	24.6822
2	DALYs (Disability-Adjusted Life Years)	189	United Republic of Tanzania	3	Both	27	Age-standardized	971	Nonalcoholic fatty liver disease including cirrhosis	3	Rate	2003	36.0636	53.3716	24.1112
2	DALYs (Disability-Adjusted Life Years)	196	South Africa	1	Male	27	Age-standardized	971	Nonalcoholic fatty liver disease including cirrhosis	3	Rate	2000	69.8608	96.4841	49.0788
2	DALYs (Disability-Adjusted Life Years)	196	South Africa	2	Female	27	Age-standardized	971	Nonalcoholic fatty liver disease including cirrhosis	3	Rate	2000	23.5752	31.4972	16.3914
2	DALYs (Disability-Adjusted Life Years)	196	South Africa	3	Both	27	Age-standardized	971	Nonalcoholic fatty liver disease including cirrhosis	3	Rate	2000	43.8036	59.7147	30.5857
2	DALYs (Disability-Adjusted Life Years)	181	Madagascar	1	Male	27	Age-standardized	525	Cirrhosis due to other causes	3	Rate	1998	127.407	205.464	83.7945
2	DALYs (Disability-Adjusted Life Years)	181	Madagascar	2	Female	27	Age-standardized	525	Cirrhosis due to other causes	3	Rate	1998	186.207	263.116	132.409
2	DALYs (Disability-Adjusted Life Years)	181	Madagascar	3	Both	27	Age-standardized	525	Cirrhosis due to other causes	3	Rate	1998	157.323	222.2	113.163
2	DALYs (Disability-Adjusted Life Years)	175	Burundi	1	Male	27	Age-standardized	521	Cirrhosis and other chronic liver diseases	3	Rate	1997	2731.21	3721.27	1990.72
2	DALYs (Disability-Adjusted Life Years)	175	Burundi	2	Female	27	Age-standardized	521	Cirrhosis and other chronic liver diseases	3	Rate	1997	1222.79	1615.74	817.786
2	DALYs (Disability-Adjusted Life Years)	175	Burundi	3	Both	27	Age-standardized	521	Cirrhosis and other chronic liver diseases	3	Rate	1997	1940.26	2465.67	1475.56
2	DALYs (Disability-Adjusted Life Years)	175	Burundi	1	Male	27	Age-standardized	522	Chronic hepatitis B including cirrhosis	3	Rate	1997	1050.84	1511.69	715.058
2	DALYs (Disability-Adjusted Life Years)	175	Burundi	2	Female	27	Age-standardized	522	Chronic hepatitis B including cirrhosis	3	Rate	1997	443.761	633.081	276.57
2	DALYs (Disability-Adjusted Life Years)	175	Burundi	3	Both	27	Age-standardized	522	Chronic hepatitis B including cirrhosis	3	Rate	1997	732.594	981.048	512.669
2	DALYs (Disability-Adjusted Life Years)	181	Madagascar	1	Male	27	Age-standardized	971	Nonalcoholic fatty liver disease including cirrhosis	3	Rate	1994	21.6551	38.0045	12.37
2	DALYs (Disability-Adjusted Life Years)	181	Madagascar	2	Female	27	Age-standardized	971	Nonalcoholic fatty liver disease including cirrhosis	3	Rate	1994	31.9408	53.4512	18.47
2	DALYs (Disability-Adjusted Life Years)	181	Madagascar	3	Both	27	Age-standardized	971	Nonalcoholic fatty liver disease including cirrhosis	3	Rate	1994	26.8211	43.5035	16.0764
2	DALYs (Disability-Adjusted Life Years)	213	Niger	1	Male	27	Age-standardized	971	Nonalcoholic fatty liver disease including cirrhosis	3	Rate	1997	25.8077	48.2052	13.2054
2	DALYs (Disability-Adjusted Life Years)	213	Niger	2	Female	27	Age-standardized	971	Nonalcoholic fatty liver disease including cirrhosis	3	Rate	1997	37.5406	63.0975	20.1025
2	DALYs (Disability-Adjusted Life Years)	213	Niger	3	Both	27	Age-standardized	971	Nonalcoholic fatty liver disease including cirrhosis	3	Rate	1997	31.5292	51.7773	17.5356
2	DALYs (Disability-Adjusted Life Years)	435	South Sudan	1	Male	27	Age-standardized	971	Nonalcoholic fatty liver disease including cirrhosis	3	Rate	1998	40.31	69.0996	23.2262
2	DALYs (Disability-Adjusted Life Years)	435	South Sudan	2	Female	27	Age-standardized	971	Nonalcoholic fatty liver disease including cirrhosis	3	Rate	1998	44.6417	81.0916	23.5229
2	DALYs (Disability-Adjusted Life Years)	435	South Sudan	3	Both	27	Age-standardized	971	Nonalcoholic fatty liver disease including cirrhosis	3	Rate	1998	42.0255	67.7355	24.853
2	DALYs (Disability-Adjusted Life Years)	435	South Sudan	1	Male	27	Age-standardized	971	Nonalcoholic fatty liver disease including cirrhosis	3	Rate	1999	40.2114	70.3676	22.9439
2	DALYs (Disability-Adjusted Life Years)	435	South Sudan	2	Female	27	Age-standardized	971	Nonalcoholic fatty liver disease including cirrhosis	3	Rate	1999	44.7443	81.3562	23.3973
2	DALYs (Disability-Adjusted Life Years)	435	South Sudan	3	Both	27	Age-standardized	971	Nonalcoholic fatty liver disease including cirrhosis	3	Rate	1999	41.986	68.0266	24.7995
2	DALYs (Disability-Adjusted Life Years)	203	Cabo Verde	1	Male	27	Age-standardized	523	Chronic hepatitis C including cirrhosis	3	Rate	1997	373.98	595.431	242.75
2	DALYs (Disability-Adjusted Life Years)	203	Cabo Verde	2	Female	27	Age-standardized	523	Chronic hepatitis C including cirrhosis	3	Rate	1997	151.983	235.225	95.9086
2	DALYs (Disability-Adjusted Life Years)	203	Cabo Verde	3	Both	27	Age-standardized	523	Chronic hepatitis C including cirrhosis	3	Rate	1997	246.548	378.896	165.926
2	DALYs (Disability-Adjusted Life Years)	203	Cabo Verde	1	Male	27	Age-standardized	524	Cirrhosis due to alcohol	3	Rate	1997	299.286	455.497	180.002
2	DALYs (Disability-Adjusted Life Years)	203	Cabo Verde	2	Female	27	Age-standardized	524	Cirrhosis due to alcohol	3	Rate	1997	57.4735	97.2263	32.5342
2	DALYs (Disability-Adjusted Life Years)	203	Cabo Verde	3	Both	27	Age-standardized	524	Cirrhosis due to alcohol	3	Rate	1997	157.903	241.925	95.6831
2	DALYs (Disability-Adjusted Life Years)	203	Cabo Verde	1	Male	27	Age-standardized	525	Cirrhosis due to other causes	3	Rate	1997	132.177	183.065	93.9549
2	DALYs (Disability-Adjusted Life Years)	203	Cabo Verde	2	Female	27	Age-standardized	525	Cirrhosis due to other causes	3	Rate	1997	129.878	190.412	90.7242
2	DALYs (Disability-Adjusted Life Years)	203	Cabo Verde	3	Both	27	Age-standardized	525	Cirrhosis due to other causes	3	Rate	1997	131.362	184.879	96.1989
2	DALYs (Disability-Adjusted Life Years)	190	Uganda	1	Male	27	Age-standardized	521	Cirrhosis and other chronic liver diseases	3	Rate	1998	2237.12	2821.58	1533.54
2	DALYs (Disability-Adjusted Life Years)	190	Uganda	2	Female	27	Age-standardized	521	Cirrhosis and other chronic liver diseases	3	Rate	1998	804.86	1033.76	598.966
2	DALYs (Disability-Adjusted Life Years)	190	Uganda	3	Both	27	Age-standardized	521	Cirrhosis and other chronic liver diseases	3	Rate	1998	1487.71	1816	1059.88
2	DALYs (Disability-Adjusted Life Years)	190	Uganda	1	Male	27	Age-standardized	522	Chronic hepatitis B including cirrhosis	3	Rate	1998	875.327	1161.88	570.264
2	DALYs (Disability-Adjusted Life Years)	190	Uganda	2	Female	27	Age-standardized	522	Chronic hepatitis B including cirrhosis	3	Rate	1998	294.063	401.612	202.95
2	DALYs (Disability-Adjusted Life Years)	190	Uganda	3	Both	27	Age-standardized	522	Chronic hepatitis B including cirrhosis	3	Rate	1998	570.843	747.998	389.097
2	DALYs (Disability-Adjusted Life Years)	197	Eswatini	1	Male	27	Age-standardized	523	Chronic hepatitis C including cirrhosis	3	Rate	1996	583.348	876.275	382.931
2	DALYs (Disability-Adjusted Life Years)	197	Eswatini	2	Female	27	Age-standardized	523	Chronic hepatitis C including cirrhosis	3	Rate	1996	223.484	371.802	131.17
2	DALYs (Disability-Adjusted Life Years)	197	Eswatini	3	Both	27	Age-standardized	523	Chronic hepatitis C including cirrhosis	3	Rate	1996	386.071	572.665	263.283
2	DALYs (Disability-Adjusted Life Years)	197	Eswatini	1	Male	27	Age-standardized	524	Cirrhosis due to alcohol	3	Rate	1996	401.695	611.304	245.213
2	DALYs (Disability-Adjusted Life Years)	197	Eswatini	2	Female	27	Age-standardized	524	Cirrhosis due to alcohol	3	Rate	1996	79.7673	136.304	41.8955
2	DALYs (Disability-Adjusted Life Years)	197	Eswatini	3	Both	27	Age-standardized	524	Cirrhosis due to alcohol	3	Rate	1996	225.01	341.205	139.588
2	DALYs (Disability-Adjusted Life Years)	197	Eswatini	1	Male	27	Age-standardized	525	Cirrhosis due to other causes	3	Rate	1996	142.76	212.333	95.9559
2	DALYs (Disability-Adjusted Life Years)	197	Eswatini	2	Female	27	Age-standardized	525	Cirrhosis due to other causes	3	Rate	1996	150.183	239.541	87.881
2	DALYs (Disability-Adjusted Life Years)	197	Eswatini	3	Both	27	Age-standardized	525	Cirrhosis due to other causes	3	Rate	1996	148.352	222.829	98.7191
2	DALYs (Disability-Adjusted Life Years)	190	Uganda	1	Male	27	Age-standardized	521	Cirrhosis and other chronic liver diseases	3	Rate	1997	2230.19	2820.17	1529.7
2	DALYs (Disability-Adjusted Life Years)	190	Uganda	2	Female	27	Age-standardized	521	Cirrhosis and other chronic liver diseases	3	Rate	1997	794.274	1021.28	584.739
2	DALYs (Disability-Adjusted Life Years)	190	Uganda	3	Both	27	Age-standardized	521	Cirrhosis and other chronic liver diseases	3	Rate	1997	1480.91	1803.65	1052.62
2	DALYs (Disability-Adjusted Life Years)	190	Uganda	1	Male	27	Age-standardized	522	Chronic hepatitis B including cirrhosis	3	Rate	1997	872.396	1159.76	568.226
2	DALYs (Disability-Adjusted Life Years)	190	Uganda	2	Female	27	Age-standardized	522	Chronic hepatitis B including cirrhosis	3	Rate	1997	290.862	399.485	200.825
2	DALYs (Disability-Adjusted Life Years)	190	Uganda	3	Both	27	Age-standardized	522	Chronic hepatitis B including cirrhosis	3	Rate	1997	568.602	738.595	391.445
2	DALYs (Disability-Adjusted Life Years)	202	Cameroon	1	Male	27	Age-standardized	521	Cirrhosis and other chronic liver diseases	3	Rate	1997	1642.63	2206.74	1056.58
2	DALYs (Disability-Adjusted Life Years)	202	Cameroon	2	Female	27	Age-standardized	521	Cirrhosis and other chronic liver diseases	3	Rate	1997	716.874	1001.29	414.81
2	DALYs (Disability-Adjusted Life Years)	202	Cameroon	3	Both	27	Age-standardized	521	Cirrhosis and other chronic liver diseases	3	Rate	1997	1171.66	1522.81	815.266
2	DALYs (Disability-Adjusted Life Years)	202	Cameroon	1	Male	27	Age-standardized	522	Chronic hepatitis B including cirrhosis	3	Rate	1997	675.871	933.107	418.991
2	DALYs (Disability-Adjusted Life Years)	202	Cameroon	2	Female	27	Age-standardized	522	Chronic hepatitis B including cirrhosis	3	Rate	1997	281.236	412.837	155.134
2	DALYs (Disability-Adjusted Life Years)	202	Cameroon	3	Both	27	Age-standardized	522	Chronic hepatitis B including cirrhosis	3	Rate	1997	474.523	637.068	307.367
2	DALYs (Disability-Adjusted Life Years)	202	Cameroon	1	Male	27	Age-standardized	523	Chronic hepatitis C including cirrhosis	3	Rate	1997	409.982	614.331	249.569
2	DALYs (Disability-Adjusted Life Years)	202	Cameroon	2	Female	27	Age-standardized	523	Chronic hepatitis C including cirrhosis	3	Rate	1997	175.188	280.83	97.0725
2	DALYs (Disability-Adjusted Life Years)	202	Cameroon	3	Both	27	Age-standardized	523	Chronic hepatitis C including cirrhosis	3	Rate	1997	290.313	418.993	181.817
2	DALYs (Disability-Adjusted Life Years)	202	Cameroon	1	Male	27	Age-standardized	524	Cirrhosis due to alcohol	3	Rate	1997	348.067	549.342	203.26
2	DALYs (Disability-Adjusted Life Years)	202	Cameroon	2	Female	27	Age-standardized	524	Cirrhosis due to alcohol	3	Rate	1997	70.0851	112.416	34.5696
2	DALYs (Disability-Adjusted Life Years)	202	Cameroon	3	Both	27	Age-standardized	524	Cirrhosis due to alcohol	3	Rate	1997	206.764	321.048	126.9
2	DALYs (Disability-Adjusted Life Years)	202	Cameroon	1	Male	27	Age-standardized	525	Cirrhosis due to other causes	3	Rate	1997	160.472	243.217	91.4438
2	DALYs (Disability-Adjusted Life Years)	202	Cameroon	2	Female	27	Age-standardized	525	Cirrhosis due to other causes	3	Rate	1997	143.274	210.652	82.5964
2	DALYs (Disability-Adjusted Life Years)	202	Cameroon	3	Both	27	Age-standardized	525	Cirrhosis due to other causes	3	Rate	1997	152.241	214.663	100.302
2	DALYs (Disability-Adjusted Life Years)	191	Zambia	1	Male	27	Age-standardized	521	Cirrhosis and other chronic liver diseases	3	Rate	1996	2858.07	3482.64	2332.68
2	DALYs (Disability-Adjusted Life Years)	191	Zambia	2	Female	27	Age-standardized	521	Cirrhosis and other chronic liver diseases	3	Rate	1996	1370.22	1720.51	1030.13
2	DALYs (Disability-Adjusted Life Years)	191	Zambia	3	Both	27	Age-standardized	521	Cirrhosis and other chronic liver diseases	3	Rate	1996	2118.8	2505.72	1748.75
2	DALYs (Disability-Adjusted Life Years)	191	Zambia	1	Male	27	Age-standardized	522	Chronic hepatitis B including cirrhosis	3	Rate	1996	1125.35	1422.14	835.673
2	DALYs (Disability-Adjusted Life Years)	191	Zambia	2	Female	27	Age-standardized	522	Chronic hepatitis B including cirrhosis	3	Rate	1996	499.441	664.815	365.877
2	DALYs (Disability-Adjusted Life Years)	191	Zambia	3	Both	27	Age-standardized	522	Chronic hepatitis B including cirrhosis	3	Rate	1996	814.237	1017.71	624.676
2	DALYs (Disability-Adjusted Life Years)	191	Zambia	1	Male	27	Age-standardized	523	Chronic hepatitis C including cirrhosis	3	Rate	1996	853.202	1157.06	597.211
2	DALYs (Disability-Adjusted Life Years)	191	Zambia	2	Female	27	Age-standardized	523	Chronic hepatitis C including cirrhosis	3	Rate	1996	393.345	532.087	266.908
2	DALYs (Disability-Adjusted Life Years)	191	Zambia	3	Both	27	Age-standardized	523	Chronic hepatitis C including cirrhosis	3	Rate	1996	624.188	822.464	443.289
2	DALYs (Disability-Adjusted Life Years)	195	Namibia	1	Male	27	Age-standardized	521	Cirrhosis and other chronic liver diseases	3	Rate	1994	1490.35	2421.34	991.402
2	DALYs (Disability-Adjusted Life Years)	195	Namibia	2	Female	27	Age-standardized	521	Cirrhosis and other chronic liver diseases	3	Rate	1994	683.945	1102.51	383.609
2	DALYs (Disability-Adjusted Life Years)	195	Namibia	3	Both	27	Age-standardized	521	Cirrhosis and other chronic liver diseases	3	Rate	1994	1056.96	1694.16	720.885
2	DALYs (Disability-Adjusted Life Years)	195	Namibia	1	Male	27	Age-standardized	522	Chronic hepatitis B including cirrhosis	3	Rate	1994	509.448	881.327	302.831
2	DALYs (Disability-Adjusted Life Years)	195	Namibia	2	Female	27	Age-standardized	522	Chronic hepatitis B including cirrhosis	3	Rate	1994	214.834	363.565	110.172
2	DALYs (Disability-Adjusted Life Years)	195	Namibia	3	Both	27	Age-standardized	522	Chronic hepatitis B including cirrhosis	3	Rate	1994	351.07	585.044	207.638
2	DALYs (Disability-Adjusted Life Years)	195	Namibia	1	Male	27	Age-standardized	523	Chronic hepatitis C including cirrhosis	3	Rate	1994	468.311	813.893	278.844
2	DALYs (Disability-Adjusted Life Years)	195	Namibia	2	Female	27	Age-standardized	523	Chronic hepatitis C including cirrhosis	3	Rate	1994	215.021	386.234	112.727
2	DALYs (Disability-Adjusted Life Years)	195	Namibia	3	Both	27	Age-standardized	523	Chronic hepatitis C including cirrhosis	3	Rate	1994	332.36	587.058	195.505
2	DALYs (Disability-Adjusted Life Years)	195	Namibia	1	Male	27	Age-standardized	524	Cirrhosis due to alcohol	3	Rate	1994	358.455	617.505	195.507
2	DALYs (Disability-Adjusted Life Years)	195	Namibia	2	Female	27	Age-standardized	524	Cirrhosis due to alcohol	3	Rate	1994	83.6896	154.671	40.6738
2	DALYs (Disability-Adjusted Life Years)	195	Namibia	3	Both	27	Age-standardized	524	Cirrhosis due to alcohol	3	Rate	1994	209.985	361.455	116.985
2	DALYs (Disability-Adjusted Life Years)	195	Namibia	1	Male	27	Age-standardized	525	Cirrhosis due to other causes	3	Rate	1994	114.406	195.67	70.9276
2	DALYs (Disability-Adjusted Life Years)	195	Namibia	2	Female	27	Age-standardized	525	Cirrhosis due to other causes	3	Rate	1994	142.937	255.386	73.0817
2	DALYs (Disability-Adjusted Life Years)	195	Namibia	3	Both	27	Age-standardized	525	Cirrhosis due to other causes	3	Rate	1994	130.337	228.037	75.2304
2	DALYs (Disability-Adjusted Life Years)	209	Guinea-Bissau	1	Male	27	Age-standardized	971	Nonalcoholic fatty liver disease including cirrhosis	3	Rate	1997	43.7916	73.3835	25.2064
2	DALYs (Disability-Adjusted Life Years)	209	Guinea-Bissau	2	Female	27	Age-standardized	971	Nonalcoholic fatty liver disease including cirrhosis	3	Rate	1997	48.6671	76.981	28.1161
2	DALYs (Disability-Adjusted Life Years)	209	Guinea-Bissau	3	Both	27	Age-standardized	971	Nonalcoholic fatty liver disease including cirrhosis	3	Rate	1997	46.4914	73.1399	28.3301
2	DALYs (Disability-Adjusted Life Years)	185	Rwanda	1	Male	27	Age-standardized	971	Nonalcoholic fatty liver disease including cirrhosis	3	Rate	1994	53.9039	83.8175	32.7403
2	DALYs (Disability-Adjusted Life Years)	185	Rwanda	2	Female	27	Age-standardized	971	Nonalcoholic fatty liver disease including cirrhosis	3	Rate	1994	52.3005	81.7908	29.1404
2	DALYs (Disability-Adjusted Life Years)	185	Rwanda	3	Both	27	Age-standardized	971	Nonalcoholic fatty liver disease including cirrhosis	3	Rate	1994	53.2414	80.8844	32.251
2	DALYs (Disability-Adjusted Life Years)	217	Sierra Leone	1	Male	27	Age-standardized	521	Cirrhosis and other chronic liver diseases	3	Rate	1993	1618.69	2212.99	1262.5
2	DALYs (Disability-Adjusted Life Years)	217	Sierra Leone	2	Female	27	Age-standardized	521	Cirrhosis and other chronic liver diseases	3	Rate	1993	813.953	1133.89	545.951
2	DALYs (Disability-Adjusted Life Years)	217	Sierra Leone	3	Both	27	Age-standardized	521	Cirrhosis and other chronic liver diseases	3	Rate	1993	1217.61	1625.37	945.126
2	DALYs (Disability-Adjusted Life Years)	217	Sierra Leone	1	Male	27	Age-standardized	522	Chronic hepatitis B including cirrhosis	3	Rate	1993	659.318	937.955	478.105
2	DALYs (Disability-Adjusted Life Years)	217	Sierra Leone	2	Female	27	Age-standardized	522	Chronic hepatitis B including cirrhosis	3	Rate	1993	321.81	467.6	203.734
2	DALYs (Disability-Adjusted Life Years)	217	Sierra Leone	3	Both	27	Age-standardized	522	Chronic hepatitis B including cirrhosis	3	Rate	1993	490.348	684.15	357.035
2	DALYs (Disability-Adjusted Life Years)	217	Sierra Leone	1	Male	27	Age-standardized	523	Chronic hepatitis C including cirrhosis	3	Rate	1993	376.651	590.613	245.484
2	DALYs (Disability-Adjusted Life Years)	217	Sierra Leone	2	Female	27	Age-standardized	523	Chronic hepatitis C including cirrhosis	3	Rate	1993	190.164	300.684	110.706
2	DALYs (Disability-Adjusted Life Years)	217	Sierra Leone	3	Both	27	Age-standardized	523	Chronic hepatitis C including cirrhosis	3	Rate	1993	283.275	432.333	185.056
2	DALYs (Disability-Adjusted Life Years)	217	Sierra Leone	1	Male	27	Age-standardized	524	Cirrhosis due to alcohol	3	Rate	1993	338.955	513.082	208.247
2	DALYs (Disability-Adjusted Life Years)	217	Sierra Leone	2	Female	27	Age-standardized	524	Cirrhosis due to alcohol	3	Rate	1993	81.7185	137.295	46.1657
2	DALYs (Disability-Adjusted Life Years)	217	Sierra Leone	3	Both	27	Age-standardized	524	Cirrhosis due to alcohol	3	Rate	1993	212.328	323.009	131.654
2	DALYs (Disability-Adjusted Life Years)	217	Sierra Leone	1	Male	27	Age-standardized	525	Cirrhosis due to other causes	3	Rate	1993	216.559	300.434	153.221
2	DALYs (Disability-Adjusted Life Years)	217	Sierra Leone	2	Female	27	Age-standardized	525	Cirrhosis due to other causes	3	Rate	1993	188.43	263.873	130.463
2	DALYs (Disability-Adjusted Life Years)	217	Sierra Leone	3	Both	27	Age-standardized	525	Cirrhosis due to other causes	3	Rate	1993	202.22	264.449	147.365
2	DALYs (Disability-Adjusted Life Years)	215	Sao Tome and Principe	1	Male	27	Age-standardized	971	Nonalcoholic fatty liver disease including cirrhosis	3	Rate	2005	76.1829	116.14	47.2563
2	DALYs (Disability-Adjusted Life Years)	215	Sao Tome and Principe	2	Female	27	Age-standardized	971	Nonalcoholic fatty liver disease including cirrhosis	3	Rate	2005	75.78	113.934	49.0607
2	DALYs (Disability-Adjusted Life Years)	215	Sao Tome and Principe	3	Both	27	Age-standardized	971	Nonalcoholic fatty liver disease including cirrhosis	3	Rate	2005	76.2159	111.469	49.2838
2	DALYs (Disability-Adjusted Life Years)	207	Ghana	1	Male	27	Age-standardized	971	Nonalcoholic fatty liver disease including cirrhosis	3	Rate	1994	24.1617	35.8579	15.3296
2	DALYs (Disability-Adjusted Life Years)	207	Ghana	2	Female	27	Age-standardized	971	Nonalcoholic fatty liver disease including cirrhosis	3	Rate	1994	40.4335	65.8562	23.2822
2	DALYs (Disability-Adjusted Life Years)	207	Ghana	3	Both	27	Age-standardized	971	Nonalcoholic fatty liver disease including cirrhosis	3	Rate	1994	32.7241	50.9589	19.797
2	DALYs (Disability-Adjusted Life Years)	435	South Sudan	1	Male	27	Age-standardized	521	Cirrhosis and other chronic liver diseases	3	Rate	1998	1913.17	3255.97	1241.99
2	DALYs (Disability-Adjusted Life Years)	435	South Sudan	2	Female	27	Age-standardized	521	Cirrhosis and other chronic liver diseases	3	Rate	1998	947.563	1473.73	605.88
2	DALYs (Disability-Adjusted Life Years)	435	South Sudan	3	Both	27	Age-standardized	521	Cirrhosis and other chronic liver diseases	3	Rate	1998	1491.19	2276.04	1030.78
2	DALYs (Disability-Adjusted Life Years)	435	South Sudan	1	Male	27	Age-standardized	522	Chronic hepatitis B including cirrhosis	3	Rate	1998	765.942	1368.78	447.899
2	DALYs (Disability-Adjusted Life Years)	435	South Sudan	2	Female	27	Age-standardized	522	Chronic hepatitis B including cirrhosis	3	Rate	1998	350.349	569.652	212.878
2	DALYs (Disability-Adjusted Life Years)	435	South Sudan	3	Both	27	Age-standardized	522	Chronic hepatitis B including cirrhosis	3	Rate	1998	583.588	936.316	373.057
2	DALYs (Disability-Adjusted Life Years)	435	South Sudan	1	Male	27	Age-standardized	523	Chronic hepatitis C including cirrhosis	3	Rate	1998	580.611	1012.74	353.776
2	DALYs (Disability-Adjusted Life Years)	435	South Sudan	2	Female	27	Age-standardized	523	Chronic hepatitis C including cirrhosis	3	Rate	1998	277.421	444.567	164.294
2	DALYs (Disability-Adjusted Life Years)	435	South Sudan	3	Both	27	Age-standardized	523	Chronic hepatitis C including cirrhosis	3	Rate	1998	446.917	700.841	283.711
2	DALYs (Disability-Adjusted Life Years)	435	South Sudan	1	Male	27	Age-standardized	524	Cirrhosis due to alcohol	3	Rate	1998	379.889	693.934	218.17
2	DALYs (Disability-Adjusted Life Years)	435	South Sudan	2	Female	27	Age-standardized	524	Cirrhosis due to alcohol	3	Rate	1998	101.097	166.545	51.4738
2	DALYs (Disability-Adjusted Life Years)	435	South Sudan	3	Both	27	Age-standardized	524	Cirrhosis due to alcohol	3	Rate	1998	261.023	458.655	148.328
2	DALYs (Disability-Adjusted Life Years)	173	Gabon	1	Male	27	Age-standardized	971	Nonalcoholic fatty liver disease including cirrhosis	3	Rate	1995	68.0716	102.587	40.8168
2	DALYs (Disability-Adjusted Life Years)	173	Gabon	2	Female	27	Age-standardized	971	Nonalcoholic fatty liver disease including cirrhosis	3	Rate	1995	36.629	58.5124	21.0812
2	DALYs (Disability-Adjusted Life Years)	173	Gabon	3	Both	27	Age-standardized	971	Nonalcoholic fatty liver disease including cirrhosis	3	Rate	1995	51.6741	77.0894	32.1378
2	DALYs (Disability-Adjusted Life Years)	197	Eswatini	1	Male	27	Age-standardized	521	Cirrhosis and other chronic liver diseases	3	Rate	1997	1917.11	2598.83	1423.82
2	DALYs (Disability-Adjusted Life Years)	197	Eswatini	2	Female	27	Age-standardized	521	Cirrhosis and other chronic liver diseases	3	Rate	1997	731.098	1090.64	467.894
2	DALYs (Disability-Adjusted Life Years)	197	Eswatini	3	Both	27	Age-standardized	521	Cirrhosis and other chronic liver diseases	3	Rate	1997	1267	1682.66	956.653
2	DALYs (Disability-Adjusted Life Years)	197	Eswatini	1	Male	27	Age-standardized	522	Chronic hepatitis B including cirrhosis	3	Rate	1997	647.466	909.618	407.774
2	DALYs (Disability-Adjusted Life Years)	197	Eswatini	2	Female	27	Age-standardized	522	Chronic hepatitis B including cirrhosis	3	Rate	1997	221.75	341.396	137.249
2	DALYs (Disability-Adjusted Life Years)	197	Eswatini	3	Both	27	Age-standardized	522	Chronic hepatitis B including cirrhosis	3	Rate	1997	413.405	575.042	279.021
2	DALYs (Disability-Adjusted Life Years)	194	Lesotho	1	Male	27	Age-standardized	524	Cirrhosis due to alcohol	3	Rate	2002	486.448	719.447	297.281
2	DALYs (Disability-Adjusted Life Years)	194	Lesotho	2	Female	27	Age-standardized	524	Cirrhosis due to alcohol	3	Rate	2002	93.3564	165.151	47.9093
2	DALYs (Disability-Adjusted Life Years)	194	Lesotho	3	Both	27	Age-standardized	524	Cirrhosis due to alcohol	3	Rate	2002	248.459	377.432	154.593
2	DALYs (Disability-Adjusted Life Years)	194	Lesotho	1	Male	27	Age-standardized	525	Cirrhosis due to other causes	3	Rate	2002	149.649	218.381	92.3491
2	DALYs (Disability-Adjusted Life Years)	194	Lesotho	2	Female	27	Age-standardized	525	Cirrhosis due to other causes	3	Rate	2002	148.922	263.997	80.612
2	DALYs (Disability-Adjusted Life Years)	194	Lesotho	3	Both	27	Age-standardized	525	Cirrhosis due to other causes	3	Rate	2002	151.473	241.394	97.272
2	DALYs (Disability-Adjusted Life Years)	168	Angola	1	Male	27	Age-standardized	971	Nonalcoholic fatty liver disease including cirrhosis	3	Rate	1999	40.7606	65.8428	25.0952
2	DALYs (Disability-Adjusted Life Years)	168	Angola	2	Female	27	Age-standardized	971	Nonalcoholic fatty liver disease including cirrhosis	3	Rate	1999	36.3303	60.1014	21.7766
2	DALYs (Disability-Adjusted Life Years)	168	Angola	3	Both	27	Age-standardized	971	Nonalcoholic fatty liver disease including cirrhosis	3	Rate	1999	38.5767	59.9543	24.6558
2	DALYs (Disability-Adjusted Life Years)	181	Madagascar	1	Male	27	Age-standardized	525	Cirrhosis due to other causes	3	Rate	2000	121.728	205.997	79.0764
2	DALYs (Disability-Adjusted Life Years)	181	Madagascar	2	Female	27	Age-standardized	525	Cirrhosis due to other causes	3	Rate	2000	180.765	270.27	127.1
2	DALYs (Disability-Adjusted Life Years)	181	Madagascar	3	Both	27	Age-standardized	525	Cirrhosis due to other causes	3	Rate	2000	151.943	225.274	108.108
2	DALYs (Disability-Adjusted Life Years)	216	Senegal	1	Male	27	Age-standardized	521	Cirrhosis and other chronic liver diseases	3	Rate	2005	1133.21	1730.96	883.956
2	DALYs (Disability-Adjusted Life Years)	216	Senegal	2	Female	27	Age-standardized	521	Cirrhosis and other chronic liver diseases	3	Rate	2005	612.051	857.088	363.82
2	DALYs (Disability-Adjusted Life Years)	216	Senegal	3	Both	27	Age-standardized	521	Cirrhosis and other chronic liver diseases	3	Rate	2005	866.904	1139.69	678.289
2	DALYs (Disability-Adjusted Life Years)	216	Senegal	1	Male	27	Age-standardized	522	Chronic hepatitis B including cirrhosis	3	Rate	2005	491.172	749.693	354.915
2	DALYs (Disability-Adjusted Life Years)	216	Senegal	2	Female	27	Age-standardized	522	Chronic hepatitis B including cirrhosis	3	Rate	2005	247.929	355.324	141.054
2	DALYs (Disability-Adjusted Life Years)	216	Senegal	3	Both	27	Age-standardized	522	Chronic hepatitis B including cirrhosis	3	Rate	2005	366.622	503.027	265.383
2	DALYs (Disability-Adjusted Life Years)	216	Senegal	1	Male	27	Age-standardized	523	Chronic hepatitis C including cirrhosis	3	Rate	2005	279.735	437.353	185.61
2	DALYs (Disability-Adjusted Life Years)	216	Senegal	2	Female	27	Age-standardized	523	Chronic hepatitis C including cirrhosis	3	Rate	2005	149.009	227.311	83.7913
2	DALYs (Disability-Adjusted Life Years)	216	Senegal	3	Both	27	Age-standardized	523	Chronic hepatitis C including cirrhosis	3	Rate	2005	212.75	300.092	142.267
2	DALYs (Disability-Adjusted Life Years)	189	United Republic of Tanzania	1	Male	27	Age-standardized	971	Nonalcoholic fatty liver disease including cirrhosis	3	Rate	2005	35.0278	52.6031	22.7778
2	DALYs (Disability-Adjusted Life Years)	189	United Republic of Tanzania	2	Female	27	Age-standardized	971	Nonalcoholic fatty liver disease including cirrhosis	3	Rate	2005	38.1259	57.7854	24.7261
2	DALYs (Disability-Adjusted Life Years)	189	United Republic of Tanzania	3	Both	27	Age-standardized	971	Nonalcoholic fatty liver disease including cirrhosis	3	Rate	2005	36.8675	54.3883	24.0903
2	DALYs (Disability-Adjusted Life Years)	176	Comoros	1	Male	27	Age-standardized	971	Nonalcoholic fatty liver disease including cirrhosis	3	Rate	2005	30.7953	51.5982	18.8479
2	DALYs (Disability-Adjusted Life Years)	176	Comoros	2	Female	27	Age-standardized	971	Nonalcoholic fatty liver disease including cirrhosis	3	Rate	2005	47.065	70.7036	29.7023
2	DALYs (Disability-Adjusted Life Years)	176	Comoros	3	Both	27	Age-standardized	971	Nonalcoholic fatty liver disease including cirrhosis	3	Rate	2005	39.4962	59.4856	26.2872
2	DALYs (Disability-Adjusted Life Years)	206	Gambia	1	Male	27	Age-standardized	523	Chronic hepatitis C including cirrhosis	3	Rate	2000	310.264	463.721	187.041
2	DALYs (Disability-Adjusted Life Years)	206	Gambia	2	Female	27	Age-standardized	523	Chronic hepatitis C including cirrhosis	3	Rate	2000	128.165	214.818	55.341
2	DALYs (Disability-Adjusted Life Years)	206	Gambia	3	Both	27	Age-standardized	523	Chronic hepatitis C including cirrhosis	3	Rate	2000	222.261	319.429	143.211
2	DALYs (Disability-Adjusted Life Years)	206	Gambia	1	Male	27	Age-standardized	524	Cirrhosis due to alcohol	3	Rate	2000	253.48	394.253	144.28
2	DALYs (Disability-Adjusted Life Years)	206	Gambia	2	Female	27	Age-standardized	524	Cirrhosis due to alcohol	3	Rate	2000	51.3672	91.0254	20.9999
2	DALYs (Disability-Adjusted Life Years)	206	Gambia	3	Both	27	Age-standardized	524	Cirrhosis due to alcohol	3	Rate	2000	157.439	237.697	92.5621
2	DALYs (Disability-Adjusted Life Years)	206	Gambia	1	Male	27	Age-standardized	525	Cirrhosis due to other causes	3	Rate	2000	124.025	181.488	72.7939
2	DALYs (Disability-Adjusted Life Years)	206	Gambia	2	Female	27	Age-standardized	525	Cirrhosis due to other causes	3	Rate	2000	104.388	165.678	43.3997
2	DALYs (Disability-Adjusted Life Years)	206	Gambia	3	Both	27	Age-standardized	525	Cirrhosis due to other causes	3	Rate	2000	114.429	159.932	76.1229
2	DALYs (Disability-Adjusted Life Years)	172	Equatorial Guinea	1	Male	27	Age-standardized	521	Cirrhosis and other chronic liver diseases	3	Rate	2002	1720.72	2452.48	1025.25
2	DALYs (Disability-Adjusted Life Years)	172	Equatorial Guinea	2	Female	27	Age-standardized	521	Cirrhosis and other chronic liver diseases	3	Rate	2002	663.701	978.742	385.305
2	DALYs (Disability-Adjusted Life Years)	172	Equatorial Guinea	3	Both	27	Age-standardized	521	Cirrhosis and other chronic liver diseases	3	Rate	2002	1116.55	1555.6	732.843
2	DALYs (Disability-Adjusted Life Years)	172	Equatorial Guinea	1	Male	27	Age-standardized	522	Chronic hepatitis B including cirrhosis	3	Rate	2002	587.422	878.949	337.654
2	DALYs (Disability-Adjusted Life Years)	172	Equatorial Guinea	2	Female	27	Age-standardized	522	Chronic hepatitis B including cirrhosis	3	Rate	2002	207.342	324.213	115.057
2	DALYs (Disability-Adjusted Life Years)	172	Equatorial Guinea	3	Both	27	Age-standardized	522	Chronic hepatitis B including cirrhosis	3	Rate	2002	370.108	551.742	228.561
2	DALYs (Disability-Adjusted Life Years)	172	Equatorial Guinea	1	Male	27	Age-standardized	523	Chronic hepatitis C including cirrhosis	3	Rate	2002	588.444	871.527	341.448
2	DALYs (Disability-Adjusted Life Years)	172	Equatorial Guinea	2	Female	27	Age-standardized	523	Chronic hepatitis C including cirrhosis	3	Rate	2002	225.155	347.583	126.135
2	DALYs (Disability-Adjusted Life Years)	172	Equatorial Guinea	3	Both	27	Age-standardized	523	Chronic hepatitis C including cirrhosis	3	Rate	2002	380.736	556.998	241.364
2	DALYs (Disability-Adjusted Life Years)	172	Equatorial Guinea	1	Male	27	Age-standardized	524	Cirrhosis due to alcohol	3	Rate	2002	377.988	601.826	208.867
2	DALYs (Disability-Adjusted Life Years)	172	Equatorial Guinea	2	Female	27	Age-standardized	524	Cirrhosis due to alcohol	3	Rate	2002	72.8152	123.845	36.4805
2	DALYs (Disability-Adjusted Life Years)	172	Equatorial Guinea	3	Both	27	Age-standardized	524	Cirrhosis due to alcohol	3	Rate	2002	202.911	322.732	115.729
2	DALYs (Disability-Adjusted Life Years)	172	Equatorial Guinea	1	Male	27	Age-standardized	525	Cirrhosis due to other causes	3	Rate	2002	134.042	210.62	68.1895
2	DALYs (Disability-Adjusted Life Years)	172	Equatorial Guinea	2	Female	27	Age-standardized	525	Cirrhosis due to other causes	3	Rate	2002	130.999	200.558	74.6367
2	DALYs (Disability-Adjusted Life Years)	172	Equatorial Guinea	3	Both	27	Age-standardized	525	Cirrhosis due to other causes	3	Rate	2002	133.047	198.596	78.78
2	DALYs (Disability-Adjusted Life Years)	218	Togo	1	Male	27	Age-standardized	521	Cirrhosis and other chronic liver diseases	3	Rate	2002	1554.39	2044.14	987.528
2	DALYs (Disability-Adjusted Life Years)	218	Togo	2	Female	27	Age-standardized	521	Cirrhosis and other chronic liver diseases	3	Rate	2002	662.512	932.506	439.931
2	DALYs (Disability-Adjusted Life Years)	218	Togo	3	Both	27	Age-standardized	521	Cirrhosis and other chronic liver diseases	3	Rate	2002	1071.61	1380.65	755.9
2	DALYs (Disability-Adjusted Life Years)	218	Togo	1	Male	27	Age-standardized	522	Chronic hepatitis B including cirrhosis	3	Rate	2002	656.461	888.907	393.039
2	DALYs (Disability-Adjusted Life Years)	218	Togo	2	Female	27	Age-standardized	522	Chronic hepatitis B including cirrhosis	3	Rate	2002	269.369	383.547	172.42
2	DALYs (Disability-Adjusted Life Years)	218	Togo	3	Both	27	Age-standardized	522	Chronic hepatitis B including cirrhosis	3	Rate	2002	446.771	584.674	292.985
2	DALYs (Disability-Adjusted Life Years)	218	Togo	1	Male	27	Age-standardized	523	Chronic hepatitis C including cirrhosis	3	Rate	2002	391.13	589.23	227.014
2	DALYs (Disability-Adjusted Life Years)	218	Togo	2	Female	27	Age-standardized	523	Chronic hepatitis C including cirrhosis	3	Rate	2002	165.253	253.252	102.01
2	DALYs (Disability-Adjusted Life Years)	218	Togo	3	Both	27	Age-standardized	523	Chronic hepatitis C including cirrhosis	3	Rate	2002	268.861	393.37	174.989
2	DALYs (Disability-Adjusted Life Years)	218	Togo	1	Male	27	Age-standardized	524	Cirrhosis due to alcohol	3	Rate	2002	325.09	490.067	177.723
2	DALYs (Disability-Adjusted Life Years)	218	Togo	2	Female	27	Age-standardized	524	Cirrhosis due to alcohol	3	Rate	2002	63.9511	101.089	37.0722
2	DALYs (Disability-Adjusted Life Years)	218	Togo	3	Both	27	Age-standardized	524	Cirrhosis due to alcohol	3	Rate	2002	182.306	274.794	106.044
2	DALYs (Disability-Adjusted Life Years)	218	Togo	1	Male	27	Age-standardized	525	Cirrhosis due to other causes	3	Rate	2002	152.54	218.766	82.9123
2	DALYs (Disability-Adjusted Life Years)	218	Togo	2	Female	27	Age-standardized	525	Cirrhosis due to other causes	3	Rate	2002	135.701	198.684	86.3086
2	DALYs (Disability-Adjusted Life Years)	218	Togo	3	Both	27	Age-standardized	525	Cirrhosis due to other causes	3	Rate	2002	144.899	197.792	99.7676
2	DALYs (Disability-Adjusted Life Years)	197	Eswatini	1	Male	27	Age-standardized	521	Cirrhosis and other chronic liver diseases	3	Rate	2003	2559.26	3282.04	1790.04
2	DALYs (Disability-Adjusted Life Years)	197	Eswatini	2	Female	27	Age-standardized	521	Cirrhosis and other chronic liver diseases	3	Rate	2003	896.828	1284.58	543.303
2	DALYs (Disability-Adjusted Life Years)	197	Eswatini	3	Both	27	Age-standardized	521	Cirrhosis and other chronic liver diseases	3	Rate	2003	1640.44	2123.17	1157.26
2	DALYs (Disability-Adjusted Life Years)	197	Eswatini	1	Male	27	Age-standardized	522	Chronic hepatitis B including cirrhosis	3	Rate	2003	837.63	1175.14	501.159
2	DALYs (Disability-Adjusted Life Years)	197	Eswatini	2	Female	27	Age-standardized	522	Chronic hepatitis B including cirrhosis	3	Rate	2003	261.891	402.256	144.701
2	DALYs (Disability-Adjusted Life Years)	197	Eswatini	3	Both	27	Age-standardized	522	Chronic hepatitis B including cirrhosis	3	Rate	2003	519.027	717.661	334.104
2	DALYs (Disability-Adjusted Life Years)	206	Gambia	1	Male	27	Age-standardized	523	Chronic hepatitis C including cirrhosis	3	Rate	1998	332.183	498.327	198.951
2	DALYs (Disability-Adjusted Life Years)	206	Gambia	2	Female	27	Age-standardized	523	Chronic hepatitis C including cirrhosis	3	Rate	1998	136.402	226.614	62.6414
2	DALYs (Disability-Adjusted Life Years)	206	Gambia	3	Both	27	Age-standardized	523	Chronic hepatitis C including cirrhosis	3	Rate	1998	238.648	344.04	157.23
2	DALYs (Disability-Adjusted Life Years)	206	Gambia	1	Male	27	Age-standardized	524	Cirrhosis due to alcohol	3	Rate	1998	269.14	422.823	152.552
2	DALYs (Disability-Adjusted Life Years)	206	Gambia	2	Female	27	Age-standardized	524	Cirrhosis due to alcohol	3	Rate	1998	54.0907	95.4322	23.389
2	DALYs (Disability-Adjusted Life Years)	206	Gambia	3	Both	27	Age-standardized	524	Cirrhosis due to alcohol	3	Rate	1998	168.247	255.634	97.0813
2	DALYs (Disability-Adjusted Life Years)	206	Gambia	1	Male	27	Age-standardized	525	Cirrhosis due to other causes	3	Rate	1998	135.413	200.234	78.6251
2	DALYs (Disability-Adjusted Life Years)	206	Gambia	2	Female	27	Age-standardized	525	Cirrhosis due to other causes	3	Rate	1998	111.607	177.059	49.9765
2	DALYs (Disability-Adjusted Life Years)	206	Gambia	3	Both	27	Age-standardized	525	Cirrhosis due to other causes	3	Rate	1998	123.702	173.782	82.7569
2	DALYs (Disability-Adjusted Life Years)	187	Somalia	1	Male	27	Age-standardized	524	Cirrhosis due to alcohol	3	Rate	1997	647.916	1042.88	344.392
2	DALYs (Disability-Adjusted Life Years)	187	Somalia	2	Female	27	Age-standardized	524	Cirrhosis due to alcohol	3	Rate	1997	175.491	283.789	97.4028
2	DALYs (Disability-Adjusted Life Years)	187	Somalia	3	Both	27	Age-standardized	524	Cirrhosis due to alcohol	3	Rate	1997	393.834	612.48	223.546
2	DALYs (Disability-Adjusted Life Years)	187	Somalia	1	Male	27	Age-standardized	525	Cirrhosis due to other causes	3	Rate	1997	261.147	400.33	154.843
2	DALYs (Disability-Adjusted Life Years)	187	Somalia	2	Female	27	Age-standardized	525	Cirrhosis due to other causes	3	Rate	1997	299.461	431.321	192.692
2	DALYs (Disability-Adjusted Life Years)	187	Somalia	3	Both	27	Age-standardized	525	Cirrhosis due to other causes	3	Rate	1997	284.652	400.148	189.199
2	DALYs (Disability-Adjusted Life Years)	198	Zimbabwe	1	Male	27	Age-standardized	521	Cirrhosis and other chronic liver diseases	3	Rate	1998	1515.97	1845.91	1242.47
2	DALYs (Disability-Adjusted Life Years)	198	Zimbabwe	2	Female	27	Age-standardized	521	Cirrhosis and other chronic liver diseases	3	Rate	1998	382.261	531.285	248.258
2	DALYs (Disability-Adjusted Life Years)	198	Zimbabwe	3	Both	27	Age-standardized	521	Cirrhosis and other chronic liver diseases	3	Rate	1998	914.163	1135.16	740.769
2	DALYs (Disability-Adjusted Life Years)	198	Zimbabwe	1	Male	27	Age-standardized	522	Chronic hepatitis B including cirrhosis	3	Rate	1998	527.33	701.961	376.889
2	DALYs (Disability-Adjusted Life Years)	198	Zimbabwe	2	Female	27	Age-standardized	522	Chronic hepatitis B including cirrhosis	3	Rate	1998	123.898	188.025	75.158
2	DALYs (Disability-Adjusted Life Years)	198	Zimbabwe	3	Both	27	Age-standardized	522	Chronic hepatitis B including cirrhosis	3	Rate	1998	312.786	423.828	222.597
2	DALYs (Disability-Adjusted Life Years)	198	Zimbabwe	1	Male	27	Age-standardized	523	Chronic hepatitis C including cirrhosis	3	Rate	1998	485.828	647.943	346.18
2	DALYs (Disability-Adjusted Life Years)	198	Zimbabwe	2	Female	27	Age-standardized	523	Chronic hepatitis C including cirrhosis	3	Rate	1998	121.345	180.24	74.475
2	DALYs (Disability-Adjusted Life Years)	198	Zimbabwe	3	Both	27	Age-standardized	523	Chronic hepatitis C including cirrhosis	3	Rate	1998	292.015	394.125	205.978
2	DALYs (Disability-Adjusted Life Years)	198	Zimbabwe	1	Male	27	Age-standardized	524	Cirrhosis due to alcohol	3	Rate	1998	342.453	483.047	235.516
2	DALYs (Disability-Adjusted Life Years)	198	Zimbabwe	2	Female	27	Age-standardized	524	Cirrhosis due to alcohol	3	Rate	1998	48.7486	76.0964	27.929
2	DALYs (Disability-Adjusted Life Years)	198	Zimbabwe	3	Both	27	Age-standardized	524	Cirrhosis due to alcohol	3	Rate	1998	186.541	261.008	126.157
2	DALYs (Disability-Adjusted Life Years)	198	Zimbabwe	1	Male	27	Age-standardized	525	Cirrhosis due to other causes	3	Rate	1998	111.985	159.114	77.0406
2	DALYs (Disability-Adjusted Life Years)	198	Zimbabwe	2	Female	27	Age-standardized	525	Cirrhosis due to other causes	3	Rate	1998	68.4575	106.331	42.0535
2	DALYs (Disability-Adjusted Life Years)	198	Zimbabwe	3	Both	27	Age-standardized	525	Cirrhosis due to other causes	3	Rate	1998	89.6373	128.879	63.0506
2	DALYs (Disability-Adjusted Life Years)	201	Burkina Faso	1	Male	27	Age-standardized	971	Nonalcoholic fatty liver disease including cirrhosis	3	Rate	2005	24.947	37.8242	15.324
2	DALYs (Disability-Adjusted Life Years)	201	Burkina Faso	2	Female	27	Age-standardized	971	Nonalcoholic fatty liver disease including cirrhosis	3	Rate	2005	29.2512	43.9519	18.6056
2	DALYs (Disability-Adjusted Life Years)	201	Burkina Faso	3	Both	27	Age-standardized	971	Nonalcoholic fatty liver disease including cirrhosis	3	Rate	2005	27.2929	40.1276	17.319
2	DALYs (Disability-Adjusted Life Years)	208	Guinea	1	Male	27	Age-standardized	971	Nonalcoholic fatty liver disease including cirrhosis	3	Rate	2002	28.528	46.5264	16.8252
2	DALYs (Disability-Adjusted Life Years)	208	Guinea	2	Female	27	Age-standardized	971	Nonalcoholic fatty liver disease including cirrhosis	3	Rate	2002	40.2644	61.4803	25.2921
2	DALYs (Disability-Adjusted Life Years)	208	Guinea	3	Both	27	Age-standardized	971	Nonalcoholic fatty liver disease including cirrhosis	3	Rate	2002	34.6057	51.7888	21.225
2	DALYs (Disability-Adjusted Life Years)	435	South Sudan	1	Male	27	Age-standardized	521	Cirrhosis and other chronic liver diseases	3	Rate	1999	1886.19	3227.97	1233.26
2	DALYs (Disability-Adjusted Life Years)	435	South Sudan	2	Female	27	Age-standardized	521	Cirrhosis and other chronic liver diseases	3	Rate	1999	938.299	1456.87	592.942
2	DALYs (Disability-Adjusted Life Years)	435	South Sudan	3	Both	27	Age-standardized	521	Cirrhosis and other chronic liver diseases	3	Rate	1999	1469.7	2225.92	1029.01
2	DALYs (Disability-Adjusted Life Years)	435	South Sudan	1	Male	27	Age-standardized	522	Chronic hepatitis B including cirrhosis	3	Rate	1999	756.578	1358.38	442.28
2	DALYs (Disability-Adjusted Life Years)	435	South Sudan	2	Female	27	Age-standardized	522	Chronic hepatitis B including cirrhosis	3	Rate	1999	346.756	560.588	208.37
2	DALYs (Disability-Adjusted Life Years)	435	South Sudan	3	Both	27	Age-standardized	522	Chronic hepatitis B including cirrhosis	3	Rate	1999	575.876	925.478	367.944
2	DALYs (Disability-Adjusted Life Years)	435	South Sudan	1	Male	27	Age-standardized	523	Chronic hepatitis C including cirrhosis	3	Rate	1999	570.45	995.2	345.106
2	DALYs (Disability-Adjusted Life Years)	435	South Sudan	2	Female	27	Age-standardized	523	Chronic hepatitis C including cirrhosis	3	Rate	1999	275.47	447.704	160.691
2	DALYs (Disability-Adjusted Life Years)	435	South Sudan	3	Both	27	Age-standardized	523	Chronic hepatitis C including cirrhosis	3	Rate	1999	439.688	698.335	281.356
2	DALYs (Disability-Adjusted Life Years)	435	South Sudan	1	Male	27	Age-standardized	524	Cirrhosis due to alcohol	3	Rate	1999	375.416	695.558	217.5
2	DALYs (Disability-Adjusted Life Years)	435	South Sudan	2	Female	27	Age-standardized	524	Cirrhosis due to alcohol	3	Rate	1999	100.056	167.742	50.8996
2	DALYs (Disability-Adjusted Life Years)	435	South Sudan	3	Both	27	Age-standardized	524	Cirrhosis due to alcohol	3	Rate	1999	257.368	463.349	149.492
2	DALYs (Disability-Adjusted Life Years)	169	Central African Republic	1	Male	27	Age-standardized	521	Cirrhosis and other chronic liver diseases	3	Rate	1996	3867.39	5037	2526.77
2	DALYs (Disability-Adjusted Life Years)	169	Central African Republic	2	Female	27	Age-standardized	521	Cirrhosis and other chronic liver diseases	3	Rate	1996	1111.25	1510.52	760.957
2	DALYs (Disability-Adjusted Life Years)	169	Central African Republic	3	Both	27	Age-standardized	521	Cirrhosis and other chronic liver diseases	3	Rate	1996	2418.65	3127.89	1728.61
2	DALYs (Disability-Adjusted Life Years)	169	Central African Republic	1	Male	27	Age-standardized	522	Chronic hepatitis B including cirrhosis	3	Rate	1996	1373.62	1973.23	794.4
2	DALYs (Disability-Adjusted Life Years)	169	Central African Republic	2	Female	27	Age-standardized	522	Chronic hepatitis B including cirrhosis	3	Rate	1996	358.91	519.271	236.548
2	DALYs (Disability-Adjusted Life Years)	169	Central African Republic	3	Both	27	Age-standardized	522	Chronic hepatitis B including cirrhosis	3	Rate	1996	840.556	1180.69	531.2
2	DALYs (Disability-Adjusted Life Years)	209	Guinea-Bissau	1	Male	27	Age-standardized	971	Nonalcoholic fatty liver disease including cirrhosis	3	Rate	1995	45.0694	76.6191	25.4219
2	DALYs (Disability-Adjusted Life Years)	209	Guinea-Bissau	2	Female	27	Age-standardized	971	Nonalcoholic fatty liver disease including cirrhosis	3	Rate	1995	49.072	77.7085	27.8737
2	DALYs (Disability-Adjusted Life Years)	209	Guinea-Bissau	3	Both	27	Age-standardized	971	Nonalcoholic fatty liver disease including cirrhosis	3	Rate	1995	47.2708	73.2541	28.0759
2	DALYs (Disability-Adjusted Life Years)	169	Central African Republic	1	Male	27	Age-standardized	523	Chronic hepatitis C including cirrhosis	3	Rate	1997	1277.97	1834.28	802.864
2	DALYs (Disability-Adjusted Life Years)	169	Central African Republic	2	Female	27	Age-standardized	523	Chronic hepatitis C including cirrhosis	3	Rate	1997	372.467	552.739	229.217
2	DALYs (Disability-Adjusted Life Years)	169	Central African Republic	3	Both	27	Age-standardized	523	Chronic hepatitis C including cirrhosis	3	Rate	1997	803.388	1140.29	525.088
2	DALYs (Disability-Adjusted Life Years)	169	Central African Republic	1	Male	27	Age-standardized	524	Cirrhosis due to alcohol	3	Rate	1997	831.762	1254.65	478.456
2	DALYs (Disability-Adjusted Life Years)	169	Central African Republic	2	Female	27	Age-standardized	524	Cirrhosis due to alcohol	3	Rate	1997	121.943	203.21	67.0856
2	DALYs (Disability-Adjusted Life Years)	169	Central African Republic	3	Both	27	Age-standardized	524	Cirrhosis due to alcohol	3	Rate	1997	455.663	690.388	262.206
2	DALYs (Disability-Adjusted Life Years)	169	Central African Republic	1	Male	27	Age-standardized	525	Cirrhosis due to other causes	3	Rate	1997	299.305	419.554	199.527
2	DALYs (Disability-Adjusted Life Years)	169	Central African Republic	2	Female	27	Age-standardized	525	Cirrhosis due to other causes	3	Rate	1997	225.403	322.653	149.128
2	DALYs (Disability-Adjusted Life Years)	169	Central African Republic	3	Both	27	Age-standardized	525	Cirrhosis due to other causes	3	Rate	1997	262.378	360.158	183.684
2	DALYs (Disability-Adjusted Life Years)	216	Senegal	1	Male	27	Age-standardized	524	Cirrhosis due to alcohol	3	Rate	2005	215.132	335.295	131.165
2	DALYs (Disability-Adjusted Life Years)	216	Senegal	2	Female	27	Age-standardized	524	Cirrhosis due to alcohol	3	Rate	2005	52.6968	85.3602	28.1908
2	DALYs (Disability-Adjusted Life Years)	216	Senegal	3	Both	27	Age-standardized	524	Cirrhosis due to alcohol	3	Rate	2005	132.255	200.616	81.3547
2	DALYs (Disability-Adjusted Life Years)	216	Senegal	1	Male	27	Age-standardized	525	Cirrhosis due to other causes	3	Rate	2005	121.679	195.176	81.6082
2	DALYs (Disability-Adjusted Life Years)	216	Senegal	2	Female	27	Age-standardized	525	Cirrhosis due to other causes	3	Rate	2005	131.785	186.444	75.9332
2	DALYs (Disability-Adjusted Life Years)	216	Senegal	3	Both	27	Age-standardized	525	Cirrhosis due to other causes	3	Rate	2005	127.131	168.275	90.1192
2	DALYs (Disability-Adjusted Life Years)	179	Ethiopia	1	Male	27	Age-standardized	521	Cirrhosis and other chronic liver diseases	3	Rate	1993	2397.48	3078.09	1652.04
2	DALYs (Disability-Adjusted Life Years)	179	Ethiopia	2	Female	27	Age-standardized	521	Cirrhosis and other chronic liver diseases	3	Rate	1993	1195.39	1796.3	665.063
2	DALYs (Disability-Adjusted Life Years)	179	Ethiopia	3	Both	27	Age-standardized	521	Cirrhosis and other chronic liver diseases	3	Rate	1993	1820.87	2305.72	1222.24
2	DALYs (Disability-Adjusted Life Years)	179	Ethiopia	1	Male	27	Age-standardized	522	Chronic hepatitis B including cirrhosis	3	Rate	1993	977.09	1255.75	670.056
2	DALYs (Disability-Adjusted Life Years)	179	Ethiopia	2	Female	27	Age-standardized	522	Chronic hepatitis B including cirrhosis	3	Rate	1993	453.791	694.533	249.111
2	DALYs (Disability-Adjusted Life Years)	179	Ethiopia	3	Both	27	Age-standardized	522	Chronic hepatitis B including cirrhosis	3	Rate	1993	724.898	943.627	478.327
2	DALYs (Disability-Adjusted Life Years)	179	Ethiopia	1	Male	27	Age-standardized	523	Chronic hepatitis C including cirrhosis	3	Rate	1993	712.644	928.68	487.488
2	DALYs (Disability-Adjusted Life Years)	179	Ethiopia	2	Female	27	Age-standardized	523	Chronic hepatitis C including cirrhosis	3	Rate	1993	351.412	531.443	193.286
2	DALYs (Disability-Adjusted Life Years)	179	Ethiopia	3	Both	27	Age-standardized	523	Chronic hepatitis C including cirrhosis	3	Rate	1993	538.202	693.877	352.97
2	DALYs (Disability-Adjusted Life Years)	179	Ethiopia	1	Male	27	Age-standardized	524	Cirrhosis due to alcohol	3	Rate	1993	469.484	640.517	307.604
2	DALYs (Disability-Adjusted Life Years)	179	Ethiopia	2	Female	27	Age-standardized	524	Cirrhosis due to alcohol	3	Rate	1993	129.208	202.941	69.6584
2	DALYs (Disability-Adjusted Life Years)	179	Ethiopia	3	Both	27	Age-standardized	524	Cirrhosis due to alcohol	3	Rate	1993	309.186	418.765	199.595
2	DALYs (Disability-Adjusted Life Years)	179	Ethiopia	1	Male	27	Age-standardized	525	Cirrhosis due to other causes	3	Rate	1993	204.062	286.02	130.818
2	DALYs (Disability-Adjusted Life Years)	179	Ethiopia	2	Female	27	Age-standardized	525	Cirrhosis due to other causes	3	Rate	1993	219.501	349.606	116.641
2	DALYs (Disability-Adjusted Life Years)	179	Ethiopia	3	Both	27	Age-standardized	525	Cirrhosis due to other causes	3	Rate	1993	210.905	308.293	126.575
2	DALYs (Disability-Adjusted Life Years)	193	Botswana	1	Male	27	Age-standardized	525	Cirrhosis due to other causes	3	Rate	1994	127.551	207.716	78.6978
2	DALYs (Disability-Adjusted Life Years)	193	Botswana	2	Female	27	Age-standardized	525	Cirrhosis due to other causes	3	Rate	1994	138.611	259.21	63.6363
2	DALYs (Disability-Adjusted Life Years)	193	Botswana	3	Both	27	Age-standardized	525	Cirrhosis due to other causes	3	Rate	1994	134.398	228.197	75.6324
2	DALYs (Disability-Adjusted Life Years)	171	Democratic Republic of the Congo	1	Male	27	Age-standardized	521	Cirrhosis and other chronic liver diseases	3	Rate	1993	2388.5	3177.47	1685.65
2	DALYs (Disability-Adjusted Life Years)	171	Democratic Republic of the Congo	2	Female	27	Age-standardized	521	Cirrhosis and other chronic liver diseases	3	Rate	1993	628.003	845.319	452.542
2	DALYs (Disability-Adjusted Life Years)	171	Democratic Republic of the Congo	3	Both	27	Age-standardized	521	Cirrhosis and other chronic liver diseases	3	Rate	1993	1437.33	1839.64	1080.43
2	DALYs (Disability-Adjusted Life Years)	171	Democratic Republic of the Congo	1	Male	27	Age-standardized	522	Chronic hepatitis B including cirrhosis	3	Rate	1993	816.692	1171.43	538.982
2	DALYs (Disability-Adjusted Life Years)	171	Democratic Republic of the Congo	2	Female	27	Age-standardized	522	Chronic hepatitis B including cirrhosis	3	Rate	1993	191.91	278.112	129.927
2	DALYs (Disability-Adjusted Life Years)	171	Democratic Republic of the Congo	3	Both	27	Age-standardized	522	Chronic hepatitis B including cirrhosis	3	Rate	1993	479.674	670.858	334.855
2	DALYs (Disability-Adjusted Life Years)	171	Democratic Republic of the Congo	1	Male	27	Age-standardized	523	Chronic hepatitis C including cirrhosis	3	Rate	1993	811.324	1171.11	539.879
2	DALYs (Disability-Adjusted Life Years)	171	Democratic Republic of the Congo	2	Female	27	Age-standardized	523	Chronic hepatitis C including cirrhosis	3	Rate	1993	206.164	293.572	135.298
2	DALYs (Disability-Adjusted Life Years)	171	Democratic Republic of the Congo	3	Both	27	Age-standardized	523	Chronic hepatitis C including cirrhosis	3	Rate	1993	484.911	680.928	330.843
2	DALYs (Disability-Adjusted Life Years)	171	Democratic Republic of the Congo	1	Male	27	Age-standardized	524	Cirrhosis due to alcohol	3	Rate	1993	517.344	759.587	308.592
2	DALYs (Disability-Adjusted Life Years)	171	Democratic Republic of the Congo	2	Female	27	Age-standardized	524	Cirrhosis due to alcohol	3	Rate	1993	63.6913	100.077	38.18
2	DALYs (Disability-Adjusted Life Years)	171	Democratic Republic of the Congo	3	Both	27	Age-standardized	524	Cirrhosis due to alcohol	3	Rate	1993	270.123	390.383	166.929
2	DALYs (Disability-Adjusted Life Years)	171	Democratic Republic of the Congo	1	Male	27	Age-standardized	525	Cirrhosis due to other causes	3	Rate	1993	204.916	305.725	116.417
2	DALYs (Disability-Adjusted Life Years)	171	Democratic Republic of the Congo	2	Female	27	Age-standardized	525	Cirrhosis due to other causes	3	Rate	1993	144.616	210.462	96.2507
2	DALYs (Disability-Adjusted Life Years)	171	Democratic Republic of the Congo	3	Both	27	Age-standardized	525	Cirrhosis due to other causes	3	Rate	1993	173.438	237.658	117.038
2	DALYs (Disability-Adjusted Life Years)	204	Chad	1	Male	27	Age-standardized	521	Cirrhosis and other chronic liver diseases	3	Rate	1995	2053.8	3034.78	1481.44
2	DALYs (Disability-Adjusted Life Years)	204	Chad	2	Female	27	Age-standardized	521	Cirrhosis and other chronic liver diseases	3	Rate	1995	962.043	1377.81	616.653
2	DALYs (Disability-Adjusted Life Years)	204	Chad	3	Both	27	Age-standardized	521	Cirrhosis and other chronic liver diseases	3	Rate	1995	1487.81	2062.34	1149.02
2	DALYs (Disability-Adjusted Life Years)	204	Chad	1	Male	27	Age-standardized	522	Chronic hepatitis B including cirrhosis	3	Rate	1995	860.032	1322.34	590.043
2	DALYs (Disability-Adjusted Life Years)	204	Chad	2	Female	27	Age-standardized	522	Chronic hepatitis B including cirrhosis	3	Rate	1995	397.073	568.257	246.209
2	DALYs (Disability-Adjusted Life Years)	204	Chad	3	Both	27	Age-standardized	522	Chronic hepatitis B including cirrhosis	3	Rate	1995	619.191	895.545	431.381
2	DALYs (Disability-Adjusted Life Years)	204	Chad	1	Male	27	Age-standardized	523	Chronic hepatitis C including cirrhosis	3	Rate	1995	508.687	840.532	325.541
2	DALYs (Disability-Adjusted Life Years)	204	Chad	2	Female	27	Age-standardized	523	Chronic hepatitis C including cirrhosis	3	Rate	1995	243.192	388.345	137.722
2	DALYs (Disability-Adjusted Life Years)	204	Chad	3	Both	27	Age-standardized	523	Chronic hepatitis C including cirrhosis	3	Rate	1995	370.277	560.497	246.212
2	DALYs (Disability-Adjusted Life Years)	204	Chad	1	Male	27	Age-standardized	524	Cirrhosis due to alcohol	3	Rate	1995	418.83	676.726	242.142
2	DALYs (Disability-Adjusted Life Years)	204	Chad	2	Female	27	Age-standardized	524	Cirrhosis due to alcohol	3	Rate	1995	96.8436	161.429	51.4772
2	DALYs (Disability-Adjusted Life Years)	204	Chad	3	Both	27	Age-standardized	524	Cirrhosis due to alcohol	3	Rate	1995	252.79	402.783	149.824
2	DALYs (Disability-Adjusted Life Years)	204	Chad	1	Male	27	Age-standardized	525	Cirrhosis due to other causes	3	Rate	1995	238.134	342.373	162.568
2	DALYs (Disability-Adjusted Life Years)	204	Chad	2	Female	27	Age-standardized	525	Cirrhosis due to other causes	3	Rate	1995	193.665	279.824	124.323
2	DALYs (Disability-Adjusted Life Years)	204	Chad	3	Both	27	Age-standardized	525	Cirrhosis due to other causes	3	Rate	1995	215.865	298.504	154.443
2	DALYs (Disability-Adjusted Life Years)	190	Uganda	1	Male	27	Age-standardized	523	Chronic hepatitis C including cirrhosis	3	Rate	1998	662.855	925.195	428.052
2	DALYs (Disability-Adjusted Life Years)	190	Uganda	2	Female	27	Age-standardized	523	Chronic hepatitis C including cirrhosis	3	Rate	1998	234.062	337.353	157.661
2	DALYs (Disability-Adjusted Life Years)	190	Uganda	3	Both	27	Age-standardized	523	Chronic hepatitis C including cirrhosis	3	Rate	1998	438.44	601.949	293.209
2	DALYs (Disability-Adjusted Life Years)	190	Uganda	1	Male	27	Age-standardized	524	Cirrhosis due to alcohol	3	Rate	1998	495.276	735.369	292.286
2	DALYs (Disability-Adjusted Life Years)	190	Uganda	2	Female	27	Age-standardized	524	Cirrhosis due to alcohol	3	Rate	1998	98.224	154.897	58.4216
2	DALYs (Disability-Adjusted Life Years)	190	Uganda	3	Both	27	Age-standardized	524	Cirrhosis due to alcohol	3	Rate	1998	286.542	420.748	171.504
2	DALYs (Disability-Adjusted Life Years)	190	Uganda	1	Male	27	Age-standardized	525	Cirrhosis due to other causes	3	Rate	1998	167.891	235.158	112.097
2	DALYs (Disability-Adjusted Life Years)	190	Uganda	2	Female	27	Age-standardized	525	Cirrhosis due to other causes	3	Rate	1998	149.085	209.815	100.068
2	DALYs (Disability-Adjusted Life Years)	190	Uganda	3	Both	27	Age-standardized	525	Cirrhosis due to other causes	3	Rate	1998	159.176	216.46	111.456
2	DALYs (Disability-Adjusted Life Years)	168	Angola	1	Male	27	Age-standardized	971	Nonalcoholic fatty liver disease including cirrhosis	3	Rate	1998	40.7413	66.1931	25.0672
2	DALYs (Disability-Adjusted Life Years)	168	Angola	2	Female	27	Age-standardized	971	Nonalcoholic fatty liver disease including cirrhosis	3	Rate	1998	36.0917	59.1752	21.4182
2	DALYs (Disability-Adjusted Life Years)	168	Angola	3	Both	27	Age-standardized	971	Nonalcoholic fatty liver disease including cirrhosis	3	Rate	1998	38.4552	60.7468	24.8444
2	DALYs (Disability-Adjusted Life Years)	190	Uganda	1	Male	27	Age-standardized	523	Chronic hepatitis C including cirrhosis	3	Rate	1997	662.52	932.249	431.966
2	DALYs (Disability-Adjusted Life Years)	190	Uganda	2	Female	27	Age-standardized	523	Chronic hepatitis C including cirrhosis	3	Rate	1997	230.587	333.769	152
2	DALYs (Disability-Adjusted Life Years)	190	Uganda	3	Both	27	Age-standardized	523	Chronic hepatitis C including cirrhosis	3	Rate	1997	437.033	603.367	297.934
2	DALYs (Disability-Adjusted Life Years)	190	Uganda	1	Male	27	Age-standardized	524	Cirrhosis due to alcohol	3	Rate	1997	492.532	726.603	291.561
2	DALYs (Disability-Adjusted Life Years)	190	Uganda	2	Female	27	Age-standardized	524	Cirrhosis due to alcohol	3	Rate	1997	96.914	154.957	56.9537
2	DALYs (Disability-Adjusted Life Years)	190	Uganda	3	Both	27	Age-standardized	524	Cirrhosis due to alcohol	3	Rate	1997	285.258	420.425	174.098
2	DALYs (Disability-Adjusted Life Years)	190	Uganda	1	Male	27	Age-standardized	525	Cirrhosis due to other causes	3	Rate	1997	167.29	230.713	112.508
2	DALYs (Disability-Adjusted Life Years)	190	Uganda	2	Female	27	Age-standardized	525	Cirrhosis due to other causes	3	Rate	1997	147.05	207.615	99.1697
2	DALYs (Disability-Adjusted Life Years)	190	Uganda	3	Both	27	Age-standardized	525	Cirrhosis due to other causes	3	Rate	1997	157.769	210.337	110.173
2	DALYs (Disability-Adjusted Life Years)	215	Sao Tome and Principe	1	Male	27	Age-standardized	522	Chronic hepatitis B including cirrhosis	3	Rate	1997	1275.05	1605.78	956.763
2	DALYs (Disability-Adjusted Life Years)	215	Sao Tome and Principe	2	Female	27	Age-standardized	522	Chronic hepatitis B including cirrhosis	3	Rate	1997	574.321	767.058	397.992
2	DALYs (Disability-Adjusted Life Years)	215	Sao Tome and Principe	3	Both	27	Age-standardized	522	Chronic hepatitis B including cirrhosis	3	Rate	1997	906.586	1129.6	707.55
2	DALYs (Disability-Adjusted Life Years)	181	Madagascar	1	Male	27	Age-standardized	525	Cirrhosis due to other causes	3	Rate	2002	116.746	196.079	75.9247
2	DALYs (Disability-Adjusted Life Years)	181	Madagascar	2	Female	27	Age-standardized	525	Cirrhosis due to other causes	3	Rate	2002	174.268	257.2	123.709
2	DALYs (Disability-Adjusted Life Years)	181	Madagascar	3	Both	27	Age-standardized	525	Cirrhosis due to other causes	3	Rate	2002	146.309	214.768	103.886
2	DALYs (Disability-Adjusted Life Years)	193	Botswana	1	Male	27	Age-standardized	971	Nonalcoholic fatty liver disease including cirrhosis	3	Rate	1999	52.6938	86.7709	31.3285
2	DALYs (Disability-Adjusted Life Years)	193	Botswana	2	Female	27	Age-standardized	971	Nonalcoholic fatty liver disease including cirrhosis	3	Rate	1999	19.895	44.8023	8.47447
2	DALYs (Disability-Adjusted Life Years)	193	Botswana	3	Both	27	Age-standardized	971	Nonalcoholic fatty liver disease including cirrhosis	3	Rate	1999	34.8077	60.2079	20.2208
2	DALYs (Disability-Adjusted Life Years)	197	Eswatini	1	Male	27	Age-standardized	521	Cirrhosis and other chronic liver diseases	3	Rate	2000	2263.22	2872.82	1741.59
2	DALYs (Disability-Adjusted Life Years)	197	Eswatini	2	Female	27	Age-standardized	521	Cirrhosis and other chronic liver diseases	3	Rate	2000	819.978	1137.43	540.241
2	DALYs (Disability-Adjusted Life Years)	197	Eswatini	3	Both	27	Age-standardized	521	Cirrhosis and other chronic liver diseases	3	Rate	2000	1468.71	1850.47	1110.19
2	DALYs (Disability-Adjusted Life Years)	197	Eswatini	1	Male	27	Age-standardized	522	Chronic hepatitis B including cirrhosis	3	Rate	2000	745.754	1013.87	495.176
2	DALYs (Disability-Adjusted Life Years)	197	Eswatini	2	Female	27	Age-standardized	522	Chronic hepatitis B including cirrhosis	3	Rate	2000	243.888	346.192	152.591
2	DALYs (Disability-Adjusted Life Years)	197	Eswatini	3	Both	27	Age-standardized	522	Chronic hepatitis B including cirrhosis	3	Rate	2000	468.805	622.687	321.541
2	DALYs (Disability-Adjusted Life Years)	185	Rwanda	1	Male	27	Age-standardized	971	Nonalcoholic fatty liver disease including cirrhosis	3	Rate	1993	52.2214	81.2055	32.177
2	DALYs (Disability-Adjusted Life Years)	185	Rwanda	2	Female	27	Age-standardized	971	Nonalcoholic fatty liver disease including cirrhosis	3	Rate	1993	52.2246	81.413	29.7746
2	DALYs (Disability-Adjusted Life Years)	185	Rwanda	3	Both	27	Age-standardized	971	Nonalcoholic fatty liver disease including cirrhosis	3	Rate	1993	52.4868	78.6567	32.3336
2	DALYs (Disability-Adjusted Life Years)	175	Burundi	1	Male	27	Age-standardized	971	Nonalcoholic fatty liver disease including cirrhosis	3	Rate	1997	41.2827	64.1016	25.082
2	DALYs (Disability-Adjusted Life Years)	175	Burundi	2	Female	27	Age-standardized	971	Nonalcoholic fatty liver disease including cirrhosis	3	Rate	1997	42.6131	69.9331	24.2585
2	DALYs (Disability-Adjusted Life Years)	175	Burundi	3	Both	27	Age-standardized	971	Nonalcoholic fatty liver disease including cirrhosis	3	Rate	1997	42.1747	66.633	25.9394
2	DALYs (Disability-Adjusted Life Years)	215	Sao Tome and Principe	1	Male	27	Age-standardized	523	Chronic hepatitis C including cirrhosis	3	Rate	1997	754.649	1021.04	538.157
2	DALYs (Disability-Adjusted Life Years)	215	Sao Tome and Principe	2	Female	27	Age-standardized	523	Chronic hepatitis C including cirrhosis	3	Rate	1997	349.155	501.915	235.72
2	DALYs (Disability-Adjusted Life Years)	215	Sao Tome and Principe	3	Both	27	Age-standardized	523	Chronic hepatitis C including cirrhosis	3	Rate	1997	541.033	737.155	391.184
2	DALYs (Disability-Adjusted Life Years)	215	Sao Tome and Principe	1	Male	27	Age-standardized	524	Cirrhosis due to alcohol	3	Rate	1997	638.494	903.231	425.8
2	DALYs (Disability-Adjusted Life Years)	215	Sao Tome and Principe	2	Female	27	Age-standardized	524	Cirrhosis due to alcohol	3	Rate	1997	144.342	220.205	89.1038
2	DALYs (Disability-Adjusted Life Years)	215	Sao Tome and Principe	3	Both	27	Age-standardized	524	Cirrhosis due to alcohol	3	Rate	1997	377.974	526.747	253.679
2	DALYs (Disability-Adjusted Life Years)	215	Sao Tome and Principe	1	Male	27	Age-standardized	525	Cirrhosis due to other causes	3	Rate	1997	391.137	555.702	279.522
2	DALYs (Disability-Adjusted Life Years)	215	Sao Tome and Principe	2	Female	27	Age-standardized	525	Cirrhosis due to other causes	3	Rate	1997	288.761	410.769	192.283
2	DALYs (Disability-Adjusted Life Years)	215	Sao Tome and Principe	3	Both	27	Age-standardized	525	Cirrhosis due to other causes	3	Rate	1997	342.387	472.61	249.041
2	DALYs (Disability-Adjusted Life Years)	171	Democratic Republic of the Congo	1	Male	27	Age-standardized	521	Cirrhosis and other chronic liver diseases	3	Rate	1994	2374.19	3143.74	1684.7
2	DALYs (Disability-Adjusted Life Years)	171	Democratic Republic of the Congo	2	Female	27	Age-standardized	521	Cirrhosis and other chronic liver diseases	3	Rate	1994	613.57	842.367	452.482
2	DALYs (Disability-Adjusted Life Years)	171	Democratic Republic of the Congo	3	Both	27	Age-standardized	521	Cirrhosis and other chronic liver diseases	3	Rate	1994	1420.92	1838.12	1058.98
2	DALYs (Disability-Adjusted Life Years)	171	Democratic Republic of the Congo	1	Male	27	Age-standardized	522	Chronic hepatitis B including cirrhosis	3	Rate	1994	812.053	1133.09	534.201
2	DALYs (Disability-Adjusted Life Years)	171	Democratic Republic of the Congo	2	Female	27	Age-standardized	522	Chronic hepatitis B including cirrhosis	3	Rate	1994	187.89	268.858	125.352
2	DALYs (Disability-Adjusted Life Years)	171	Democratic Republic of the Congo	3	Both	27	Age-standardized	522	Chronic hepatitis B including cirrhosis	3	Rate	1994	474.67	642.382	328.099
2	DALYs (Disability-Adjusted Life Years)	171	Democratic Republic of the Congo	1	Male	27	Age-standardized	523	Chronic hepatitis C including cirrhosis	3	Rate	1994	805.674	1168.62	531.902
2	DALYs (Disability-Adjusted Life Years)	171	Democratic Republic of the Congo	2	Female	27	Age-standardized	523	Chronic hepatitis C including cirrhosis	3	Rate	1994	201.586	289.274	133.915
2	DALYs (Disability-Adjusted Life Years)	171	Democratic Republic of the Congo	3	Both	27	Age-standardized	523	Chronic hepatitis C including cirrhosis	3	Rate	1994	479.206	664.584	332.663
2	DALYs (Disability-Adjusted Life Years)	171	Democratic Republic of the Congo	1	Male	27	Age-standardized	524	Cirrhosis due to alcohol	3	Rate	1994	516.398	770.209	315.052
2	DALYs (Disability-Adjusted Life Years)	171	Democratic Republic of the Congo	2	Female	27	Age-standardized	524	Cirrhosis due to alcohol	3	Rate	1994	62.5921	96.6274	37.2824
2	DALYs (Disability-Adjusted Life Years)	171	Democratic Republic of the Congo	3	Both	27	Age-standardized	524	Cirrhosis due to alcohol	3	Rate	1994	268.423	390.657	165.273
2	DALYs (Disability-Adjusted Life Years)	171	Democratic Republic of the Congo	1	Male	27	Age-standardized	525	Cirrhosis due to other causes	3	Rate	1994	201.864	298.666	115.522
2	DALYs (Disability-Adjusted Life Years)	171	Democratic Republic of the Congo	2	Female	27	Age-standardized	525	Cirrhosis due to other causes	3	Rate	1994	140.32	206.262	94.5765
2	DALYs (Disability-Adjusted Life Years)	171	Democratic Republic of the Congo	3	Both	27	Age-standardized	525	Cirrhosis due to other causes	3	Rate	1994	169.707	234.853	115.063
2	DALYs (Disability-Adjusted Life Years)	169	Central African Republic	1	Male	27	Age-standardized	521	Cirrhosis and other chronic liver diseases	3	Rate	1999	3859.23	5042.24	2626.1
2	DALYs (Disability-Adjusted Life Years)	169	Central African Republic	2	Female	27	Age-standardized	521	Cirrhosis and other chronic liver diseases	3	Rate	1999	1209.09	1629.8	838.937
2	DALYs (Disability-Adjusted Life Years)	169	Central African Republic	3	Both	27	Age-standardized	521	Cirrhosis and other chronic liver diseases	3	Rate	1999	2472.03	3191.38	1792.7
2	DALYs (Disability-Adjusted Life Years)	169	Central African Republic	1	Male	27	Age-standardized	522	Chronic hepatitis B including cirrhosis	3	Rate	1999	1370.17	1906.32	805.407
2	DALYs (Disability-Adjusted Life Years)	169	Central African Republic	2	Female	27	Age-standardized	522	Chronic hepatitis B including cirrhosis	3	Rate	1999	391.75	570.574	256.11
2	DALYs (Disability-Adjusted Life Years)	169	Central African Republic	3	Both	27	Age-standardized	522	Chronic hepatitis B including cirrhosis	3	Rate	1999	858.5	1158.54	548.92
2	DALYs (Disability-Adjusted Life Years)	191	Zambia	1	Male	27	Age-standardized	971	Nonalcoholic fatty liver disease including cirrhosis	3	Rate	2003	60.7188	91.9474	38.1303
2	DALYs (Disability-Adjusted Life Years)	191	Zambia	2	Female	27	Age-standardized	971	Nonalcoholic fatty liver disease including cirrhosis	3	Rate	2003	53.6588	81.8825	33.7563
2	DALYs (Disability-Adjusted Life Years)	191	Zambia	3	Both	27	Age-standardized	971	Nonalcoholic fatty liver disease including cirrhosis	3	Rate	2003	56.9998	84.1653	36.2005
2	DALYs (Disability-Adjusted Life Years)	214	Nigeria	1	Male	27	Age-standardized	521	Cirrhosis and other chronic liver diseases	3	Rate	1997	1736.17	2406.75	1241.14
2	DALYs (Disability-Adjusted Life Years)	214	Nigeria	2	Female	27	Age-standardized	521	Cirrhosis and other chronic liver diseases	3	Rate	1997	941.531	1362.67	614.75
2	DALYs (Disability-Adjusted Life Years)	214	Nigeria	3	Both	27	Age-standardized	521	Cirrhosis and other chronic liver diseases	3	Rate	1997	1388.81	1841.7	1038.83
2	DALYs (Disability-Adjusted Life Years)	214	Nigeria	1	Male	27	Age-standardized	522	Chronic hepatitis B including cirrhosis	3	Rate	1997	690.194	989.101	487.148
2	DALYs (Disability-Adjusted Life Years)	214	Nigeria	2	Female	27	Age-standardized	522	Chronic hepatitis B including cirrhosis	3	Rate	1997	378.38	556.18	234.155
2	DALYs (Disability-Adjusted Life Years)	214	Nigeria	3	Both	27	Age-standardized	522	Chronic hepatitis B including cirrhosis	3	Rate	1997	553.382	768.378	405.268
2	DALYs (Disability-Adjusted Life Years)	214	Nigeria	1	Male	27	Age-standardized	523	Chronic hepatitis C including cirrhosis	3	Rate	1997	430.181	622.55	291.278
2	DALYs (Disability-Adjusted Life Years)	214	Nigeria	2	Female	27	Age-standardized	523	Chronic hepatitis C including cirrhosis	3	Rate	1997	208.093	321.981	127.046
2	DALYs (Disability-Adjusted Life Years)	214	Nigeria	3	Both	27	Age-standardized	523	Chronic hepatitis C including cirrhosis	3	Rate	1997	332.228	464.7	236.644
2	DALYs (Disability-Adjusted Life Years)	214	Nigeria	1	Male	27	Age-standardized	524	Cirrhosis due to alcohol	3	Rate	1997	349.81	493.85	229.848
2	DALYs (Disability-Adjusted Life Years)	214	Nigeria	2	Female	27	Age-standardized	524	Cirrhosis due to alcohol	3	Rate	1997	88.0004	133.357	51.0951
2	DALYs (Disability-Adjusted Life Years)	214	Nigeria	3	Both	27	Age-standardized	524	Cirrhosis due to alcohol	3	Rate	1997	236.02	329.645	161.568
2	DALYs (Disability-Adjusted Life Years)	214	Nigeria	1	Male	27	Age-standardized	525	Cirrhosis due to other causes	3	Rate	1997	235.283	304.29	177.949
2	DALYs (Disability-Adjusted Life Years)	214	Nigeria	2	Female	27	Age-standardized	525	Cirrhosis due to other causes	3	Rate	1997	223.855	321.622	161.254
2	DALYs (Disability-Adjusted Life Years)	214	Nigeria	3	Both	27	Age-standardized	525	Cirrhosis due to other causes	3	Rate	1997	230.059	296.056	177.966
2	DALYs (Disability-Adjusted Life Years)	218	Togo	1	Male	27	Age-standardized	521	Cirrhosis and other chronic liver diseases	3	Rate	2005	1597.15	2040.17	1053.39
2	DALYs (Disability-Adjusted Life Years)	218	Togo	2	Female	27	Age-standardized	521	Cirrhosis and other chronic liver diseases	3	Rate	2005	657.712	924.447	441.851
2	DALYs (Disability-Adjusted Life Years)	218	Togo	3	Both	27	Age-standardized	521	Cirrhosis and other chronic liver diseases	3	Rate	2005	1085.25	1371.79	789.348
2	DALYs (Disability-Adjusted Life Years)	218	Togo	1	Male	27	Age-standardized	522	Chronic hepatitis B including cirrhosis	3	Rate	2005	682.071	925.926	422.603
2	DALYs (Disability-Adjusted Life Years)	218	Togo	2	Female	27	Age-standardized	522	Chronic hepatitis B including cirrhosis	3	Rate	2005	268.343	380.99	172.927
2	DALYs (Disability-Adjusted Life Years)	218	Togo	3	Both	27	Age-standardized	522	Chronic hepatitis B including cirrhosis	3	Rate	2005	456.486	596.771	313.448
2	DALYs (Disability-Adjusted Life Years)	218	Togo	1	Male	27	Age-standardized	523	Chronic hepatitis C including cirrhosis	3	Rate	2005	398.815	604.018	245.776
2	DALYs (Disability-Adjusted Life Years)	218	Togo	2	Female	27	Age-standardized	523	Chronic hepatitis C including cirrhosis	3	Rate	2005	163.92	256.127	102.831
2	DALYs (Disability-Adjusted Life Years)	218	Togo	3	Both	27	Age-standardized	523	Chronic hepatitis C including cirrhosis	3	Rate	2005	270.973	392.818	181.36
2	DALYs (Disability-Adjusted Life Years)	218	Togo	1	Male	27	Age-standardized	524	Cirrhosis due to alcohol	3	Rate	2005	335.496	496.972	193.956
2	DALYs (Disability-Adjusted Life Years)	218	Togo	2	Female	27	Age-standardized	524	Cirrhosis due to alcohol	3	Rate	2005	63.2816	97.3464	35.7624
2	DALYs (Disability-Adjusted Life Years)	218	Togo	3	Both	27	Age-standardized	524	Cirrhosis due to alcohol	3	Rate	2005	185.556	268.712	110.73
2	DALYs (Disability-Adjusted Life Years)	218	Togo	1	Male	27	Age-standardized	525	Cirrhosis due to other causes	3	Rate	2005	150.084	215.552	87.2959
2	DALYs (Disability-Adjusted Life Years)	218	Togo	2	Female	27	Age-standardized	525	Cirrhosis due to other causes	3	Rate	2005	133.517	198.047	86.2904
2	DALYs (Disability-Adjusted Life Years)	218	Togo	3	Both	27	Age-standardized	525	Cirrhosis due to other causes	3	Rate	2005	142.549	194.713	95.5436
2	DALYs (Disability-Adjusted Life Years)	208	Guinea	1	Male	27	Age-standardized	521	Cirrhosis and other chronic liver diseases	3	Rate	1995	1582.22	2352.51	1118.31
2	DALYs (Disability-Adjusted Life Years)	208	Guinea	2	Female	27	Age-standardized	521	Cirrhosis and other chronic liver diseases	3	Rate	1995	1036.94	1394.35	745.941
2	DALYs (Disability-Adjusted Life Years)	208	Guinea	3	Both	27	Age-standardized	521	Cirrhosis and other chronic liver diseases	3	Rate	1995	1300.36	1741.43	1001.95
2	DALYs (Disability-Adjusted Life Years)	208	Guinea	1	Male	27	Age-standardized	522	Chronic hepatitis B including cirrhosis	3	Rate	1995	669.023	1023.39	449.299
2	DALYs (Disability-Adjusted Life Years)	208	Guinea	2	Female	27	Age-standardized	522	Chronic hepatitis B including cirrhosis	3	Rate	1995	419.69	564.022	297.077
2	DALYs (Disability-Adjusted Life Years)	208	Guinea	3	Both	27	Age-standardized	522	Chronic hepatitis B including cirrhosis	3	Rate	1995	539.564	748.838	397.283
2	DALYs (Disability-Adjusted Life Years)	208	Guinea	1	Male	27	Age-standardized	523	Chronic hepatitis C including cirrhosis	3	Rate	1995	386.059	625.421	236.882
2	DALYs (Disability-Adjusted Life Years)	208	Guinea	2	Female	27	Age-standardized	523	Chronic hepatitis C including cirrhosis	3	Rate	1995	251.317	374.277	160.195
2	DALYs (Disability-Adjusted Life Years)	208	Guinea	3	Both	27	Age-standardized	523	Chronic hepatitis C including cirrhosis	3	Rate	1995	315.977	468.932	208.405
2	DALYs (Disability-Adjusted Life Years)	208	Guinea	1	Male	27	Age-standardized	524	Cirrhosis due to alcohol	3	Rate	1995	299.133	493.9	167.789
2	DALYs (Disability-Adjusted Life Years)	208	Guinea	2	Female	27	Age-standardized	524	Cirrhosis due to alcohol	3	Rate	1995	94.1078	147.925	55.5587
2	DALYs (Disability-Adjusted Life Years)	208	Guinea	3	Both	27	Age-standardized	524	Cirrhosis due to alcohol	3	Rate	1995	194.019	311.801	116.979
2	DALYs (Disability-Adjusted Life Years)	208	Guinea	1	Male	27	Age-standardized	525	Cirrhosis due to other causes	3	Rate	1995	200.842	296.354	136.891
2	DALYs (Disability-Adjusted Life Years)	208	Guinea	2	Female	27	Age-standardized	525	Cirrhosis due to other causes	3	Rate	1995	231.36	315.255	164.513
2	DALYs (Disability-Adjusted Life Years)	208	Guinea	3	Both	27	Age-standardized	525	Cirrhosis due to other causes	3	Rate	1995	216.893	284.607	157.832
2	DALYs (Disability-Adjusted Life Years)	180	Kenya	1	Male	27	Age-standardized	971	Nonalcoholic fatty liver disease including cirrhosis	3	Rate	1999	44.0886	84.0762	25.3643
2	DALYs (Disability-Adjusted Life Years)	180	Kenya	2	Female	27	Age-standardized	971	Nonalcoholic fatty liver disease including cirrhosis	3	Rate	1999	50.8536	101.333	23.7819
2	DALYs (Disability-Adjusted Life Years)	180	Kenya	3	Both	27	Age-standardized	971	Nonalcoholic fatty liver disease including cirrhosis	3	Rate	1999	47.8208	85.497	26.5419
2	DALYs (Disability-Adjusted Life Years)	191	Zambia	1	Male	27	Age-standardized	524	Cirrhosis due to alcohol	3	Rate	1998	600.626	823.728	403.15
2	DALYs (Disability-Adjusted Life Years)	191	Zambia	2	Female	27	Age-standardized	524	Cirrhosis due to alcohol	3	Rate	1998	146.12	211.023	91.0684
2	DALYs (Disability-Adjusted Life Years)	191	Zambia	3	Both	27	Age-standardized	524	Cirrhosis due to alcohol	3	Rate	1998	375.484	512.416	251.153
2	DALYs (Disability-Adjusted Life Years)	191	Zambia	1	Male	27	Age-standardized	525	Cirrhosis due to other causes	3	Rate	1998	236.923	308.949	170.639
2	DALYs (Disability-Adjusted Life Years)	191	Zambia	2	Female	27	Age-standardized	525	Cirrhosis due to other causes	3	Rate	1998	257.828	351.857	181.421
2	DALYs (Disability-Adjusted Life Years)	191	Zambia	3	Both	27	Age-standardized	525	Cirrhosis due to other causes	3	Rate	1998	246.169	323.482	186.817
2	DALYs (Disability-Adjusted Life Years)	190	Uganda	1	Male	27	Age-standardized	521	Cirrhosis and other chronic liver diseases	3	Rate	1999	2216.76	2800.18	1505.23
2	DALYs (Disability-Adjusted Life Years)	190	Uganda	2	Female	27	Age-standardized	521	Cirrhosis and other chronic liver diseases	3	Rate	1999	806.01	1019.82	596.836
2	DALYs (Disability-Adjusted Life Years)	190	Uganda	3	Both	27	Age-standardized	521	Cirrhosis and other chronic liver diseases	3	Rate	1999	1476.85	1802.67	1058.16
2	DALYs (Disability-Adjusted Life Years)	190	Uganda	1	Male	27	Age-standardized	522	Chronic hepatitis B including cirrhosis	3	Rate	1999	867.171	1168.29	563.161
2	DALYs (Disability-Adjusted Life Years)	190	Uganda	2	Female	27	Age-standardized	522	Chronic hepatitis B including cirrhosis	3	Rate	1999	293.894	401.043	202.817
2	DALYs (Disability-Adjusted Life Years)	190	Uganda	3	Both	27	Age-standardized	522	Chronic hepatitis B including cirrhosis	3	Rate	1999	566.154	745.388	390.333
2	DALYs (Disability-Adjusted Life Years)	177	Djibouti	1	Male	27	Age-standardized	521	Cirrhosis and other chronic liver diseases	3	Rate	1999	1749.52	2943.02	1197.6
2	DALYs (Disability-Adjusted Life Years)	177	Djibouti	2	Female	27	Age-standardized	521	Cirrhosis and other chronic liver diseases	3	Rate	1999	923.848	1370.32	619.33
2	DALYs (Disability-Adjusted Life Years)	177	Djibouti	3	Both	27	Age-standardized	521	Cirrhosis and other chronic liver diseases	3	Rate	1999	1367.66	2057.78	946.724
2	DALYs (Disability-Adjusted Life Years)	177	Djibouti	1	Male	27	Age-standardized	522	Chronic hepatitis B including cirrhosis	3	Rate	1999	701.744	1160.29	442.261
2	DALYs (Disability-Adjusted Life Years)	177	Djibouti	2	Female	27	Age-standardized	522	Chronic hepatitis B including cirrhosis	3	Rate	1999	345.86	541.656	215.741
2	DALYs (Disability-Adjusted Life Years)	177	Djibouti	3	Both	27	Age-standardized	522	Chronic hepatitis B including cirrhosis	3	Rate	1999	536.609	834.135	352.461
2	DALYs (Disability-Adjusted Life Years)	177	Djibouti	1	Male	27	Age-standardized	523	Chronic hepatitis C including cirrhosis	3	Rate	1999	526.846	912.102	328.892
2	DALYs (Disability-Adjusted Life Years)	177	Djibouti	2	Female	27	Age-standardized	523	Chronic hepatitis C including cirrhosis	3	Rate	1999	272.222	401.678	172.046
2	DALYs (Disability-Adjusted Life Years)	177	Djibouti	3	Both	27	Age-standardized	523	Chronic hepatitis C including cirrhosis	3	Rate	1999	409.204	641.027	260.344
2	DALYs (Disability-Adjusted Life Years)	177	Djibouti	1	Male	27	Age-standardized	524	Cirrhosis due to alcohol	3	Rate	1999	354.128	639.673	211.122
2	DALYs (Disability-Adjusted Life Years)	177	Djibouti	2	Female	27	Age-standardized	524	Cirrhosis due to alcohol	3	Rate	1999	104.395	169.201	59.7176
2	DALYs (Disability-Adjusted Life Years)	177	Djibouti	3	Both	27	Age-standardized	524	Cirrhosis due to alcohol	3	Rate	1999	237.338	408.623	142.923
2	DALYs (Disability-Adjusted Life Years)	177	Djibouti	1	Male	27	Age-standardized	525	Cirrhosis due to other causes	3	Rate	1999	137.2	223.127	89.4812
2	DALYs (Disability-Adjusted Life Years)	177	Djibouti	2	Female	27	Age-standardized	525	Cirrhosis due to other causes	3	Rate	1999	165.849	249.999	104.865
2	DALYs (Disability-Adjusted Life Years)	177	Djibouti	3	Both	27	Age-standardized	525	Cirrhosis due to other causes	3	Rate	1999	151.768	222.191	101.295
2	DALYs (Disability-Adjusted Life Years)	169	Central African Republic	1	Male	27	Age-standardized	971	Nonalcoholic fatty liver disease including cirrhosis	3	Rate	1997	52.65	84.5484	30.6641
2	DALYs (Disability-Adjusted Life Years)	169	Central African Republic	2	Female	27	Age-standardized	971	Nonalcoholic fatty liver disease including cirrhosis	3	Rate	1997	34.4556	54.7255	19.7214
2	DALYs (Disability-Adjusted Life Years)	169	Central African Republic	3	Both	27	Age-standardized	971	Nonalcoholic fatty liver disease including cirrhosis	3	Rate	1997	43.28	68.3831	26.8296
2	DALYs (Disability-Adjusted Life Years)	190	Uganda	1	Male	27	Age-standardized	523	Chronic hepatitis C including cirrhosis	3	Rate	1999	655.534	913.109	425.434
2	DALYs (Disability-Adjusted Life Years)	190	Uganda	2	Female	27	Age-standardized	523	Chronic hepatitis C including cirrhosis	3	Rate	1999	234.747	328.03	161.906
2	DALYs (Disability-Adjusted Life Years)	190	Uganda	3	Both	27	Age-standardized	523	Chronic hepatitis C including cirrhosis	3	Rate	1999	434.83	590.24	296.353
2	DALYs (Disability-Adjusted Life Years)	190	Uganda	1	Male	27	Age-standardized	524	Cirrhosis due to alcohol	3	Rate	1999	493.05	727.652	291.072
2	DALYs (Disability-Adjusted Life Years)	190	Uganda	2	Female	27	Age-standardized	524	Cirrhosis due to alcohol	3	Rate	1999	98.6538	152.94	59.5041
2	DALYs (Disability-Adjusted Life Years)	190	Uganda	3	Both	27	Age-standardized	524	Cirrhosis due to alcohol	3	Rate	1999	285.089	416.351	172.537
2	DALYs (Disability-Adjusted Life Years)	190	Uganda	1	Male	27	Age-standardized	525	Cirrhosis due to other causes	3	Rate	1999	165.259	237.718	108.711
2	DALYs (Disability-Adjusted Life Years)	190	Uganda	2	Female	27	Age-standardized	525	Cirrhosis due to other causes	3	Rate	1999	148.926	209.107	100.113
2	DALYs (Disability-Adjusted Life Years)	190	Uganda	3	Both	27	Age-standardized	525	Cirrhosis due to other causes	3	Rate	1999	157.877	214.164	110.065
2	DALYs (Disability-Adjusted Life Years)	202	Cameroon	1	Male	27	Age-standardized	521	Cirrhosis and other chronic liver diseases	3	Rate	1999	1612.41	2168.27	1045.8
2	DALYs (Disability-Adjusted Life Years)	202	Cameroon	2	Female	27	Age-standardized	521	Cirrhosis and other chronic liver diseases	3	Rate	1999	701.052	994.411	406.547
2	DALYs (Disability-Adjusted Life Years)	202	Cameroon	3	Both	27	Age-standardized	521	Cirrhosis and other chronic liver diseases	3	Rate	1999	1149.01	1500.22	805.353
2	DALYs (Disability-Adjusted Life Years)	202	Cameroon	1	Male	27	Age-standardized	522	Chronic hepatitis B including cirrhosis	3	Rate	1999	664.648	922.751	415.799
2	DALYs (Disability-Adjusted Life Years)	202	Cameroon	2	Female	27	Age-standardized	522	Chronic hepatitis B including cirrhosis	3	Rate	1999	275.547	403.305	149.369
2	DALYs (Disability-Adjusted Life Years)	202	Cameroon	3	Both	27	Age-standardized	522	Chronic hepatitis B including cirrhosis	3	Rate	1999	466.23	630.715	302.993
2	DALYs (Disability-Adjusted Life Years)	202	Cameroon	1	Male	27	Age-standardized	523	Chronic hepatitis C including cirrhosis	3	Rate	1999	401.159	598.775	236.039
2	DALYs (Disability-Adjusted Life Years)	202	Cameroon	2	Female	27	Age-standardized	523	Chronic hepatitis C including cirrhosis	3	Rate	1999	170.287	269.26	93.7147
2	DALYs (Disability-Adjusted Life Years)	202	Cameroon	3	Both	27	Age-standardized	523	Chronic hepatitis C including cirrhosis	3	Rate	1999	283.576	409.356	175.789
2	DALYs (Disability-Adjusted Life Years)	202	Cameroon	1	Male	27	Age-standardized	524	Cirrhosis due to alcohol	3	Rate	1999	343.136	530.691	203.847
2	DALYs (Disability-Adjusted Life Years)	202	Cameroon	2	Female	27	Age-standardized	524	Cirrhosis due to alcohol	3	Rate	1999	68.5478	113.965	33.3827
2	DALYs (Disability-Adjusted Life Years)	202	Cameroon	3	Both	27	Age-standardized	524	Cirrhosis due to alcohol	3	Rate	1999	203.57	321.961	123.681
2	DALYs (Disability-Adjusted Life Years)	202	Cameroon	1	Male	27	Age-standardized	525	Cirrhosis due to other causes	3	Rate	1999	155.884	235.824	88.4911
2	DALYs (Disability-Adjusted Life Years)	202	Cameroon	2	Female	27	Age-standardized	525	Cirrhosis due to other causes	3	Rate	1999	140.119	207.755	80.2037
2	DALYs (Disability-Adjusted Life Years)	202	Cameroon	3	Both	27	Age-standardized	525	Cirrhosis due to other causes	3	Rate	1999	148.397	207.285	95.4855
2	DALYs (Disability-Adjusted Life Years)	177	Djibouti	1	Male	27	Age-standardized	971	Nonalcoholic fatty liver disease including cirrhosis	3	Rate	1998	29.2696	49.8402	17.6121
2	DALYs (Disability-Adjusted Life Years)	177	Djibouti	2	Female	27	Age-standardized	971	Nonalcoholic fatty liver disease including cirrhosis	3	Rate	1998	35.088	58.0472	21.2995
2	DALYs (Disability-Adjusted Life Years)	177	Djibouti	3	Both	27	Age-standardized	971	Nonalcoholic fatty liver disease including cirrhosis	3	Rate	1998	32.3621	52.5657	19.8899
2	DALYs (Disability-Adjusted Life Years)	170	Congo	1	Male	27	Age-standardized	521	Cirrhosis and other chronic liver diseases	3	Rate	1999	2835.4	3566.54	2047.48
2	DALYs (Disability-Adjusted Life Years)	170	Congo	2	Female	27	Age-standardized	521	Cirrhosis and other chronic liver diseases	3	Rate	1999	1118.5	1561.51	710.36
2	DALYs (Disability-Adjusted Life Years)	170	Congo	3	Both	27	Age-standardized	521	Cirrhosis and other chronic liver diseases	3	Rate	1999	1922.44	2448.65	1486.72
2	DALYs (Disability-Adjusted Life Years)	170	Congo	1	Male	27	Age-standardized	522	Chronic hepatitis B including cirrhosis	3	Rate	1999	994.419	1330.59	679.184
2	DALYs (Disability-Adjusted Life Years)	170	Congo	2	Female	27	Age-standardized	522	Chronic hepatitis B including cirrhosis	3	Rate	1999	359.444	533.447	220.11
2	DALYs (Disability-Adjusted Life Years)	170	Congo	3	Both	27	Age-standardized	522	Chronic hepatitis B including cirrhosis	3	Rate	1999	657.646	886.311	452.8
2	DALYs (Disability-Adjusted Life Years)	170	Congo	1	Male	27	Age-standardized	523	Chronic hepatitis C including cirrhosis	3	Rate	1999	947.471	1299.31	632.125
2	DALYs (Disability-Adjusted Life Years)	170	Congo	2	Female	27	Age-standardized	523	Chronic hepatitis C including cirrhosis	3	Rate	1999	371.158	550.788	218.882
2	DALYs (Disability-Adjusted Life Years)	170	Congo	3	Both	27	Age-standardized	523	Chronic hepatitis C including cirrhosis	3	Rate	1999	642.335	884.824	445.876
2	DALYs (Disability-Adjusted Life Years)	170	Congo	1	Male	27	Age-standardized	524	Cirrhosis due to alcohol	3	Rate	1999	622.519	908.205	387.457
2	DALYs (Disability-Adjusted Life Years)	170	Congo	2	Female	27	Age-standardized	524	Cirrhosis due to alcohol	3	Rate	1999	123.841	208.142	66.3899
2	DALYs (Disability-Adjusted Life Years)	170	Congo	3	Both	27	Age-standardized	524	Cirrhosis due to alcohol	3	Rate	1999	353.936	518.912	224.83
2	DALYs (Disability-Adjusted Life Years)	170	Congo	1	Male	27	Age-standardized	525	Cirrhosis due to other causes	3	Rate	1999	213.569	292.491	145.643
2	DALYs (Disability-Adjusted Life Years)	170	Congo	2	Female	27	Age-standardized	525	Cirrhosis due to other causes	3	Rate	1999	214.171	305.998	135.139
2	DALYs (Disability-Adjusted Life Years)	170	Congo	3	Both	27	Age-standardized	525	Cirrhosis due to other causes	3	Rate	1999	214.866	286.914	154.047
2	DALYs (Disability-Adjusted Life Years)	194	Lesotho	1	Male	27	Age-standardized	521	Cirrhosis and other chronic liver diseases	3	Rate	1999	1849.54	2594.5	1284.95
2	DALYs (Disability-Adjusted Life Years)	194	Lesotho	2	Female	27	Age-standardized	521	Cirrhosis and other chronic liver diseases	3	Rate	1999	598.695	1093.99	281.765
2	DALYs (Disability-Adjusted Life Years)	194	Lesotho	3	Both	27	Age-standardized	521	Cirrhosis and other chronic liver diseases	3	Rate	1999	1093.09	1663.06	743.251
2	DALYs (Disability-Adjusted Life Years)	194	Lesotho	1	Male	27	Age-standardized	522	Chronic hepatitis B including cirrhosis	3	Rate	1999	642.967	966.062	393.949
2	DALYs (Disability-Adjusted Life Years)	194	Lesotho	2	Female	27	Age-standardized	522	Chronic hepatitis B including cirrhosis	3	Rate	1999	191.769	350.665	84.0296
2	DALYs (Disability-Adjusted Life Years)	194	Lesotho	3	Both	27	Age-standardized	522	Chronic hepatitis B including cirrhosis	3	Rate	1999	370.318	581.162	224.827
2	DALYs (Disability-Adjusted Life Years)	194	Lesotho	1	Male	27	Age-standardized	523	Chronic hepatitis C including cirrhosis	3	Rate	1999	575.512	883.511	365.069
2	DALYs (Disability-Adjusted Life Years)	194	Lesotho	2	Female	27	Age-standardized	523	Chronic hepatitis C including cirrhosis	3	Rate	1999	187.595	369.586	85.4162
2	DALYs (Disability-Adjusted Life Years)	194	Lesotho	3	Both	27	Age-standardized	523	Chronic hepatitis C including cirrhosis	3	Rate	1999	341.927	579.347	215.032
2	DALYs (Disability-Adjusted Life Years)	178	Eritrea	1	Male	27	Age-standardized	525	Cirrhosis due to other causes	3	Rate	1998	234.719	323.473	152.258
2	DALYs (Disability-Adjusted Life Years)	178	Eritrea	2	Female	27	Age-standardized	525	Cirrhosis due to other causes	3	Rate	1998	218.916	303.82	147.979
2	DALYs (Disability-Adjusted Life Years)	178	Eritrea	3	Both	27	Age-standardized	525	Cirrhosis due to other causes	3	Rate	1998	232.12	301.038	164.844
2	DALYs (Disability-Adjusted Life Years)	169	Central African Republic	1	Male	27	Age-standardized	521	Cirrhosis and other chronic liver diseases	3	Rate	1998	3845.86	5009.01	2568.64
2	DALYs (Disability-Adjusted Life Years)	169	Central African Republic	2	Female	27	Age-standardized	521	Cirrhosis and other chronic liver diseases	3	Rate	1998	1161.11	1561.09	793.69
2	DALYs (Disability-Adjusted Life Years)	169	Central African Republic	3	Both	27	Age-standardized	521	Cirrhosis and other chronic liver diseases	3	Rate	1998	2438.19	3175.5	1738.47
2	DALYs (Disability-Adjusted Life Years)	169	Central African Republic	1	Male	27	Age-standardized	522	Chronic hepatitis B including cirrhosis	3	Rate	1998	1365.27	1914.95	794.638
2	DALYs (Disability-Adjusted Life Years)	169	Central African Republic	2	Female	27	Age-standardized	522	Chronic hepatitis B including cirrhosis	3	Rate	1998	375.926	553.826	247.487
2	DALYs (Disability-Adjusted Life Years)	169	Central African Republic	3	Both	27	Age-standardized	522	Chronic hepatitis B including cirrhosis	3	Rate	1998	846.96	1149.71	542.892
2	DALYs (Disability-Adjusted Life Years)	169	Central African Republic	1	Male	27	Age-standardized	523	Chronic hepatitis C including cirrhosis	3	Rate	1999	1295.79	1883.24	824.438
2	DALYs (Disability-Adjusted Life Years)	169	Central African Republic	2	Female	27	Age-standardized	523	Chronic hepatitis C including cirrhosis	3	Rate	1999	406.218	590.481	249.245
2	DALYs (Disability-Adjusted Life Years)	169	Central African Republic	3	Both	27	Age-standardized	523	Chronic hepatitis C including cirrhosis	3	Rate	1999	831.32	1177.01	557.284
2	DALYs (Disability-Adjusted Life Years)	169	Central African Republic	1	Male	27	Age-standardized	524	Cirrhosis due to alcohol	3	Rate	1999	833.689	1252.66	491.434
2	DALYs (Disability-Adjusted Life Years)	169	Central African Republic	2	Female	27	Age-standardized	524	Cirrhosis due to alcohol	3	Rate	1999	132.494	221.863	70.9235
2	DALYs (Disability-Adjusted Life Years)	169	Central African Republic	3	Both	27	Age-standardized	524	Cirrhosis due to alcohol	3	Rate	1999	462.845	694.148	277.352
2	DALYs (Disability-Adjusted Life Years)	169	Central African Republic	1	Male	27	Age-standardized	525	Cirrhosis due to other causes	3	Rate	1999	305.918	425.471	200.609
2	DALYs (Disability-Adjusted Life Years)	169	Central African Republic	2	Female	27	Age-standardized	525	Cirrhosis due to other causes	3	Rate	1999	240.974	349.618	162.396
2	DALYs (Disability-Adjusted Life Years)	169	Central African Republic	3	Both	27	Age-standardized	525	Cirrhosis due to other causes	3	Rate	1999	273.865	380.354	195.653
2	DALYs (Disability-Adjusted Life Years)	176	Comoros	1	Male	27	Age-standardized	521	Cirrhosis and other chronic liver diseases	3	Rate	1997	1585.68	2621.18	1200.55
2	DALYs (Disability-Adjusted Life Years)	176	Comoros	2	Female	27	Age-standardized	521	Cirrhosis and other chronic liver diseases	3	Rate	1997	1042.32	1353.77	752.317
2	DALYs (Disability-Adjusted Life Years)	176	Comoros	3	Both	27	Age-standardized	521	Cirrhosis and other chronic liver diseases	3	Rate	1997	1301.61	1784.29	1035.62
2	DALYs (Disability-Adjusted Life Years)	176	Comoros	1	Male	27	Age-standardized	522	Chronic hepatitis B including cirrhosis	3	Rate	1997	645.799	1077.85	459.287
2	DALYs (Disability-Adjusted Life Years)	176	Comoros	2	Female	27	Age-standardized	522	Chronic hepatitis B including cirrhosis	3	Rate	1997	387.277	524.618	263.944
2	DALYs (Disability-Adjusted Life Years)	176	Comoros	3	Both	27	Age-standardized	522	Chronic hepatitis B including cirrhosis	3	Rate	1997	510.894	722.998	378.707
2	DALYs (Disability-Adjusted Life Years)	176	Comoros	1	Male	27	Age-standardized	523	Chronic hepatitis C including cirrhosis	3	Rate	1997	491.434	813.089	330.362
2	DALYs (Disability-Adjusted Life Years)	176	Comoros	2	Female	27	Age-standardized	523	Chronic hepatitis C including cirrhosis	3	Rate	1997	306.728	432.309	198.937
2	DALYs (Disability-Adjusted Life Years)	176	Comoros	3	Both	27	Age-standardized	523	Chronic hepatitis C including cirrhosis	3	Rate	1997	394.972	584.29	270.617
2	DALYs (Disability-Adjusted Life Years)	176	Comoros	1	Male	27	Age-standardized	524	Cirrhosis due to alcohol	3	Rate	1997	288.966	487.692	175.627
2	DALYs (Disability-Adjusted Life Years)	176	Comoros	2	Female	27	Age-standardized	524	Cirrhosis due to alcohol	3	Rate	1997	101.147	159.562	60.069
2	DALYs (Disability-Adjusted Life Years)	176	Comoros	3	Both	27	Age-standardized	524	Cirrhosis due to alcohol	3	Rate	1997	190.527	292.855	118.278
2	DALYs (Disability-Adjusted Life Years)	176	Comoros	1	Male	27	Age-standardized	525	Cirrhosis due to other causes	3	Rate	1997	124.385	193.915	81.5154
2	DALYs (Disability-Adjusted Life Years)	176	Comoros	2	Female	27	Age-standardized	525	Cirrhosis due to other causes	3	Rate	1997	196.589	273.53	136.672
2	DALYs (Disability-Adjusted Life Years)	176	Comoros	3	Both	27	Age-standardized	525	Cirrhosis due to other causes	3	Rate	1997	161.94	218.177	117.132
2	DALYs (Disability-Adjusted Life Years)	181	Madagascar	1	Male	27	Age-standardized	521	Cirrhosis and other chronic liver diseases	3	Rate	1999	1518.16	2317.41	1072.45
2	DALYs (Disability-Adjusted Life Years)	181	Madagascar	2	Female	27	Age-standardized	521	Cirrhosis and other chronic liver diseases	3	Rate	1999	968.353	1330.31	722.785
2	DALYs (Disability-Adjusted Life Years)	181	Madagascar	3	Both	27	Age-standardized	521	Cirrhosis and other chronic liver diseases	3	Rate	1999	1239.35	1737.22	956.604
2	DALYs (Disability-Adjusted Life Years)	181	Madagascar	1	Male	27	Age-standardized	522	Chronic hepatitis B including cirrhosis	3	Rate	1999	606.907	984.184	398.427
2	DALYs (Disability-Adjusted Life Years)	181	Madagascar	2	Female	27	Age-standardized	522	Chronic hepatitis B including cirrhosis	3	Rate	1999	361.382	524.157	252.242
2	DALYs (Disability-Adjusted Life Years)	181	Madagascar	3	Both	27	Age-standardized	522	Chronic hepatitis B including cirrhosis	3	Rate	1999	482.399	708.902	334.692
2	DALYs (Disability-Adjusted Life Years)	181	Madagascar	1	Male	27	Age-standardized	523	Chronic hepatitis C including cirrhosis	3	Rate	1999	455.715	735.942	286.367
2	DALYs (Disability-Adjusted Life Years)	181	Madagascar	2	Female	27	Age-standardized	523	Chronic hepatitis C including cirrhosis	3	Rate	1999	286.315	432.419	192.055
2	DALYs (Disability-Adjusted Life Years)	181	Madagascar	3	Both	27	Age-standardized	523	Chronic hepatitis C including cirrhosis	3	Rate	1999	369.921	567.274	255.162
2	DALYs (Disability-Adjusted Life Years)	181	Madagascar	1	Male	27	Age-standardized	524	Cirrhosis due to alcohol	3	Rate	1999	309.322	515.609	180.513
2	DALYs (Disability-Adjusted Life Years)	181	Madagascar	2	Female	27	Age-standardized	524	Cirrhosis due to alcohol	3	Rate	1999	107.379	169.876	61.8482
2	DALYs (Disability-Adjusted Life Years)	181	Madagascar	3	Both	27	Age-standardized	524	Cirrhosis due to alcohol	3	Rate	1999	206.57	336.723	121.799
2	DALYs (Disability-Adjusted Life Years)	190	Uganda	1	Male	27	Age-standardized	521	Cirrhosis and other chronic liver diseases	3	Rate	2000	2216.25	2792.67	1506.64
2	DALYs (Disability-Adjusted Life Years)	190	Uganda	2	Female	27	Age-standardized	521	Cirrhosis and other chronic liver diseases	3	Rate	2000	814.607	1044.14	594.062
2	DALYs (Disability-Adjusted Life Years)	190	Uganda	3	Both	27	Age-standardized	521	Cirrhosis and other chronic liver diseases	3	Rate	2000	1479.09	1816.15	1041.85
2	DALYs (Disability-Adjusted Life Years)	190	Uganda	1	Male	27	Age-standardized	522	Chronic hepatitis B including cirrhosis	3	Rate	2000	866.563	1172.87	568.115
2	DALYs (Disability-Adjusted Life Years)	190	Uganda	2	Female	27	Age-standardized	522	Chronic hepatitis B including cirrhosis	3	Rate	2000	296.468	408.614	202.656
2	DALYs (Disability-Adjusted Life Years)	190	Uganda	3	Both	27	Age-standardized	522	Chronic hepatitis B including cirrhosis	3	Rate	2000	566.41	756.144	385.795
2	DALYs (Disability-Adjusted Life Years)	175	Burundi	1	Male	27	Age-standardized	523	Chronic hepatitis C including cirrhosis	3	Rate	1998	795.561	1183.74	512.879
2	DALYs (Disability-Adjusted Life Years)	175	Burundi	2	Female	27	Age-standardized	523	Chronic hepatitis C including cirrhosis	3	Rate	1998	354.904	510.375	227.048
2	DALYs (Disability-Adjusted Life Years)	175	Burundi	3	Both	27	Age-standardized	523	Chronic hepatitis C including cirrhosis	3	Rate	1998	566.033	788.04	386.686
2	DALYs (Disability-Adjusted Life Years)	175	Burundi	1	Male	27	Age-standardized	524	Cirrhosis due to alcohol	3	Rate	1998	584.466	895.249	351.276
2	DALYs (Disability-Adjusted Life Years)	175	Burundi	2	Female	27	Age-standardized	524	Cirrhosis due to alcohol	3	Rate	1998	148.802	239.65	83.1095
2	DALYs (Disability-Adjusted Life Years)	175	Burundi	3	Both	27	Age-standardized	524	Cirrhosis due to alcohol	3	Rate	1998	355.645	535.704	224.983
2	DALYs (Disability-Adjusted Life Years)	175	Burundi	1	Male	27	Age-standardized	525	Cirrhosis due to other causes	3	Rate	1998	209.73	298.858	128.433
2	DALYs (Disability-Adjusted Life Years)	175	Burundi	2	Female	27	Age-standardized	525	Cirrhosis due to other causes	3	Rate	1998	223.227	323.589	140.432
2	DALYs (Disability-Adjusted Life Years)	175	Burundi	3	Both	27	Age-standardized	525	Cirrhosis due to other causes	3	Rate	1998	217.644	296.955	147.551
2	DALYs (Disability-Adjusted Life Years)	175	Burundi	1	Male	27	Age-standardized	971	Nonalcoholic fatty liver disease including cirrhosis	3	Rate	1995	42.3961	68.1174	25.8925
2	DALYs (Disability-Adjusted Life Years)	175	Burundi	2	Female	27	Age-standardized	971	Nonalcoholic fatty liver disease including cirrhosis	3	Rate	1995	42.6082	69.8143	23.8146
2	DALYs (Disability-Adjusted Life Years)	175	Burundi	3	Both	27	Age-standardized	971	Nonalcoholic fatty liver disease including cirrhosis	3	Rate	1995	42.6925	66.3014	26.1828
2	DALYs (Disability-Adjusted Life Years)	194	Lesotho	1	Male	27	Age-standardized	524	Cirrhosis due to alcohol	3	Rate	1999	440.067	674.462	260.551
2	DALYs (Disability-Adjusted Life Years)	194	Lesotho	2	Female	27	Age-standardized	524	Cirrhosis due to alcohol	3	Rate	1999	74.5133	147.53	31.2384
2	DALYs (Disability-Adjusted Life Years)	194	Lesotho	3	Both	27	Age-standardized	524	Cirrhosis due to alcohol	3	Rate	1999	215.724	340.405	127.076
2	DALYs (Disability-Adjusted Life Years)	194	Lesotho	1	Male	27	Age-standardized	525	Cirrhosis due to other causes	3	Rate	1999	130.481	208.185	77.2284
2	DALYs (Disability-Adjusted Life Years)	194	Lesotho	2	Female	27	Age-standardized	525	Cirrhosis due to other causes	3	Rate	1999	114.477	229.155	50.3181
2	DALYs (Disability-Adjusted Life Years)	194	Lesotho	3	Both	27	Age-standardized	525	Cirrhosis due to other causes	3	Rate	1999	122.838	216.939	69.0717
2	DALYs (Disability-Adjusted Life Years)	179	Ethiopia	1	Male	27	Age-standardized	521	Cirrhosis and other chronic liver diseases	3	Rate	1994	2351.94	2988.1	1681.56
2	DALYs (Disability-Adjusted Life Years)	179	Ethiopia	2	Female	27	Age-standardized	521	Cirrhosis and other chronic liver diseases	3	Rate	1994	1201.29	1786.28	676.6
2	DALYs (Disability-Adjusted Life Years)	179	Ethiopia	3	Both	27	Age-standardized	521	Cirrhosis and other chronic liver diseases	3	Rate	1994	1801.6	2283.09	1233.64
2	DALYs (Disability-Adjusted Life Years)	179	Ethiopia	1	Male	27	Age-standardized	522	Chronic hepatitis B including cirrhosis	3	Rate	1994	959.093	1230.95	672.291
2	DALYs (Disability-Adjusted Life Years)	179	Ethiopia	2	Female	27	Age-standardized	522	Chronic hepatitis B including cirrhosis	3	Rate	1994	456.197	687.486	251.932
2	DALYs (Disability-Adjusted Life Years)	179	Ethiopia	3	Both	27	Age-standardized	522	Chronic hepatitis B including cirrhosis	3	Rate	1994	717.398	918.786	489.537
2	DALYs (Disability-Adjusted Life Years)	179	Ethiopia	1	Male	27	Age-standardized	523	Chronic hepatitis C including cirrhosis	3	Rate	1994	698.756	907.602	494.367
2	DALYs (Disability-Adjusted Life Years)	179	Ethiopia	2	Female	27	Age-standardized	523	Chronic hepatitis C including cirrhosis	3	Rate	1994	353.558	533.415	193.426
2	DALYs (Disability-Adjusted Life Years)	179	Ethiopia	3	Both	27	Age-standardized	523	Chronic hepatitis C including cirrhosis	3	Rate	1994	532.455	689.572	362.815
2	DALYs (Disability-Adjusted Life Years)	179	Ethiopia	1	Male	27	Age-standardized	524	Cirrhosis due to alcohol	3	Rate	1994	460.327	617.852	308.866
2	DALYs (Disability-Adjusted Life Years)	179	Ethiopia	2	Female	27	Age-standardized	524	Cirrhosis due to alcohol	3	Rate	1994	129.644	201.496	70.7995
2	DALYs (Disability-Adjusted Life Years)	179	Ethiopia	3	Both	27	Age-standardized	524	Cirrhosis due to alcohol	3	Rate	1994	305.234	412.631	200.545
2	DALYs (Disability-Adjusted Life Years)	179	Ethiopia	1	Male	27	Age-standardized	525	Cirrhosis due to other causes	3	Rate	1994	200.11	278.249	130.277
2	DALYs (Disability-Adjusted Life Years)	179	Ethiopia	2	Female	27	Age-standardized	525	Cirrhosis due to other causes	3	Rate	1994	220.052	355.716	117.967
2	DALYs (Disability-Adjusted Life Years)	179	Ethiopia	3	Both	27	Age-standardized	525	Cirrhosis due to other causes	3	Rate	1994	208.998	303.419	127.967
2	DALYs (Disability-Adjusted Life Years)	218	Togo	1	Male	27	Age-standardized	971	Nonalcoholic fatty liver disease including cirrhosis	3	Rate	1999	28.6206	46.3154	15.7988
2	DALYs (Disability-Adjusted Life Years)	218	Togo	2	Female	27	Age-standardized	971	Nonalcoholic fatty liver disease including cirrhosis	3	Rate	1999	28.1209	46.7567	16.1648
2	DALYs (Disability-Adjusted Life Years)	218	Togo	3	Both	27	Age-standardized	971	Nonalcoholic fatty liver disease including cirrhosis	3	Rate	1999	28.3973	45.1288	17.3281
2	DALYs (Disability-Adjusted Life Years)	193	Botswana	1	Male	27	Age-standardized	521	Cirrhosis and other chronic liver diseases	3	Rate	1996	1635.07	2677.23	1149.41
2	DALYs (Disability-Adjusted Life Years)	193	Botswana	2	Female	27	Age-standardized	521	Cirrhosis and other chronic liver diseases	3	Rate	1996	588.903	1187.25	239.178
2	DALYs (Disability-Adjusted Life Years)	193	Botswana	3	Both	27	Age-standardized	521	Cirrhosis and other chronic liver diseases	3	Rate	1996	1072.37	1708.31	664.236
2	DALYs (Disability-Adjusted Life Years)	193	Botswana	1	Male	27	Age-standardized	522	Chronic hepatitis B including cirrhosis	3	Rate	1996	554.662	951.197	343
2	DALYs (Disability-Adjusted Life Years)	193	Botswana	2	Female	27	Age-standardized	522	Chronic hepatitis B including cirrhosis	3	Rate	1996	183.516	381.176	70.905
2	DALYs (Disability-Adjusted Life Years)	193	Botswana	3	Both	27	Age-standardized	522	Chronic hepatitis B including cirrhosis	3	Rate	1996	354.838	620.649	204.531
2	DALYs (Disability-Adjusted Life Years)	193	Botswana	1	Male	27	Age-standardized	523	Chronic hepatitis C including cirrhosis	3	Rate	1996	532.976	876.471	324.956
2	DALYs (Disability-Adjusted Life Years)	193	Botswana	2	Female	27	Age-standardized	523	Chronic hepatitis C including cirrhosis	3	Rate	1996	188.243	366.88	72.2783
2	DALYs (Disability-Adjusted Life Years)	193	Botswana	3	Both	27	Age-standardized	523	Chronic hepatitis C including cirrhosis	3	Rate	1996	347.617	576.729	196.64
2	DALYs (Disability-Adjusted Life Years)	193	Botswana	1	Male	27	Age-standardized	524	Cirrhosis due to alcohol	3	Rate	1996	372.525	645.787	229.965
2	DALYs (Disability-Adjusted Life Years)	193	Botswana	2	Female	27	Age-standardized	524	Cirrhosis due to alcohol	3	Rate	1996	69.627	140.552	24.8615
2	DALYs (Disability-Adjusted Life Years)	193	Botswana	3	Both	27	Age-standardized	524	Cirrhosis due to alcohol	3	Rate	1996	208.78	375.171	119.492
2	DALYs (Disability-Adjusted Life Years)	210	Liberia	1	Male	27	Age-standardized	971	Nonalcoholic fatty liver disease including cirrhosis	3	Rate	1997	36.0392	54.9341	21.7954
2	DALYs (Disability-Adjusted Life Years)	210	Liberia	2	Female	27	Age-standardized	971	Nonalcoholic fatty liver disease including cirrhosis	3	Rate	1997	51.2775	85.3697	29.7896
2	DALYs (Disability-Adjusted Life Years)	210	Liberia	3	Both	27	Age-standardized	971	Nonalcoholic fatty liver disease including cirrhosis	3	Rate	1997	43.1027	67.4245	25.7143
2	DALYs (Disability-Adjusted Life Years)	169	Central African Republic	1	Male	27	Age-standardized	971	Nonalcoholic fatty liver disease including cirrhosis	3	Rate	1998	53.2538	86.1442	30.6641
2	DALYs (Disability-Adjusted Life Years)	169	Central African Republic	2	Female	27	Age-standardized	971	Nonalcoholic fatty liver disease including cirrhosis	3	Rate	1998	36.0112	57.6746	20.8797
2	DALYs (Disability-Adjusted Life Years)	169	Central African Republic	3	Both	27	Age-standardized	971	Nonalcoholic fatty liver disease including cirrhosis	3	Rate	1998	44.4139	70.8497	27.1867
2	DALYs (Disability-Adjusted Life Years)	182	Malawi	1	Male	27	Age-standardized	521	Cirrhosis and other chronic liver diseases	3	Rate	1994	2635.96	3426.73	2107
2	DALYs (Disability-Adjusted Life Years)	182	Malawi	2	Female	27	Age-standardized	521	Cirrhosis and other chronic liver diseases	3	Rate	1994	1278.54	1573.55	1017.95
2	DALYs (Disability-Adjusted Life Years)	182	Malawi	3	Both	27	Age-standardized	521	Cirrhosis and other chronic liver diseases	3	Rate	1994	1937.18	2365.01	1620.62
2	DALYs (Disability-Adjusted Life Years)	182	Malawi	1	Male	27	Age-standardized	522	Chronic hepatitis B including cirrhosis	3	Rate	1994	1051.27	1419.41	764.391
2	DALYs (Disability-Adjusted Life Years)	182	Malawi	2	Female	27	Age-standardized	522	Chronic hepatitis B including cirrhosis	3	Rate	1994	467.826	595.628	348.375
2	DALYs (Disability-Adjusted Life Years)	182	Malawi	3	Both	27	Age-standardized	522	Chronic hepatitis B including cirrhosis	3	Rate	1994	750.701	956.418	570.491
2	DALYs (Disability-Adjusted Life Years)	182	Malawi	1	Male	27	Age-standardized	523	Chronic hepatitis C including cirrhosis	3	Rate	1994	787.029	1104.93	542.542
2	DALYs (Disability-Adjusted Life Years)	182	Malawi	2	Female	27	Age-standardized	523	Chronic hepatitis C including cirrhosis	3	Rate	1994	361.442	502.4	254.004
2	DALYs (Disability-Adjusted Life Years)	182	Malawi	3	Both	27	Age-standardized	523	Chronic hepatitis C including cirrhosis	3	Rate	1994	568.257	752.899	418.005
2	DALYs (Disability-Adjusted Life Years)	182	Malawi	1	Male	27	Age-standardized	524	Cirrhosis due to alcohol	3	Rate	1994	503.426	750.052	302.995
2	DALYs (Disability-Adjusted Life Years)	182	Malawi	2	Female	27	Age-standardized	524	Cirrhosis due to alcohol	3	Rate	1994	131.661	192.554	81.9659
2	DALYs (Disability-Adjusted Life Years)	182	Malawi	3	Both	27	Age-standardized	524	Cirrhosis due to alcohol	3	Rate	1994	310.159	454.108	189.034
2	DALYs (Disability-Adjusted Life Years)	182	Malawi	1	Male	27	Age-standardized	525	Cirrhosis due to other causes	3	Rate	1994	244.497	329.31	178.204
2	DALYs (Disability-Adjusted Life Years)	182	Malawi	2	Female	27	Age-standardized	525	Cirrhosis due to other causes	3	Rate	1994	264.629	355.843	192.706
2	DALYs (Disability-Adjusted Life Years)	182	Malawi	3	Both	27	Age-standardized	525	Cirrhosis due to other causes	3	Rate	1994	256.261	325.89	195.903
2	DALYs (Disability-Adjusted Life Years)	196	South Africa	1	Male	27	Age-standardized	971	Nonalcoholic fatty liver disease including cirrhosis	3	Rate	1999	67.4016	93.9301	47.4543
2	DALYs (Disability-Adjusted Life Years)	196	South Africa	2	Female	27	Age-standardized	971	Nonalcoholic fatty liver disease including cirrhosis	3	Rate	1999	21.8521	30.0196	15.1613
2	DALYs (Disability-Adjusted Life Years)	196	South Africa	3	Both	27	Age-standardized	971	Nonalcoholic fatty liver disease including cirrhosis	3	Rate	1999	41.7909	57.9074	29.4011
2	DALYs (Disability-Adjusted Life Years)	203	Cabo Verde	1	Male	27	Age-standardized	523	Chronic hepatitis C including cirrhosis	3	Rate	2000	359.847	557.761	236.814
2	DALYs (Disability-Adjusted Life Years)	203	Cabo Verde	2	Female	27	Age-standardized	523	Chronic hepatitis C including cirrhosis	3	Rate	2000	138.665	214.152	89.3081
2	DALYs (Disability-Adjusted Life Years)	203	Cabo Verde	3	Both	27	Age-standardized	523	Chronic hepatitis C including cirrhosis	3	Rate	2000	233.965	356.003	155.497
2	DALYs (Disability-Adjusted Life Years)	203	Cabo Verde	1	Male	27	Age-standardized	524	Cirrhosis due to alcohol	3	Rate	2000	291.963	426.946	181.106
2	DALYs (Disability-Adjusted Life Years)	203	Cabo Verde	2	Female	27	Age-standardized	524	Cirrhosis due to alcohol	3	Rate	2000	53.2307	85.2673	30.3042
2	DALYs (Disability-Adjusted Life Years)	203	Cabo Verde	3	Both	27	Age-standardized	524	Cirrhosis due to alcohol	3	Rate	2000	152.687	224.896	94.988
2	DALYs (Disability-Adjusted Life Years)	203	Cabo Verde	1	Male	27	Age-standardized	525	Cirrhosis due to other causes	3	Rate	2000	124.897	174.536	87.5289
2	DALYs (Disability-Adjusted Life Years)	203	Cabo Verde	2	Female	27	Age-standardized	525	Cirrhosis due to other causes	3	Rate	2000	117.878	170.998	82.269
2	DALYs (Disability-Adjusted Life Years)	203	Cabo Verde	3	Both	27	Age-standardized	525	Cirrhosis due to other causes	3	Rate	2000	121.589	169.47	89.6878
2	DALYs (Disability-Adjusted Life Years)	212	Mauritania	1	Male	27	Age-standardized	522	Chronic hepatitis B including cirrhosis	3	Rate	1998	514.66	778.893	328.789
2	DALYs (Disability-Adjusted Life Years)	212	Mauritania	2	Female	27	Age-standardized	522	Chronic hepatitis B including cirrhosis	3	Rate	1998	348.669	477.354	242.143
2	DALYs (Disability-Adjusted Life Years)	212	Mauritania	3	Both	27	Age-standardized	522	Chronic hepatitis B including cirrhosis	3	Rate	1998	430.622	600.863	301.21
2	DALYs (Disability-Adjusted Life Years)	212	Mauritania	1	Male	27	Age-standardized	523	Chronic hepatitis C including cirrhosis	3	Rate	1998	291.407	472.016	168.088
2	DALYs (Disability-Adjusted Life Years)	212	Mauritania	2	Female	27	Age-standardized	523	Chronic hepatitis C including cirrhosis	3	Rate	1998	205.739	307.944	127.31
2	DALYs (Disability-Adjusted Life Years)	212	Mauritania	3	Both	27	Age-standardized	523	Chronic hepatitis C including cirrhosis	3	Rate	1998	248.068	365.344	161.08
2	DALYs (Disability-Adjusted Life Years)	212	Mauritania	1	Male	27	Age-standardized	524	Cirrhosis due to alcohol	3	Rate	1998	214.355	342.25	121.159
2	DALYs (Disability-Adjusted Life Years)	212	Mauritania	2	Female	27	Age-standardized	524	Cirrhosis due to alcohol	3	Rate	1998	75.1146	117.599	44.1027
2	DALYs (Disability-Adjusted Life Years)	212	Mauritania	3	Both	27	Age-standardized	524	Cirrhosis due to alcohol	3	Rate	1998	144.243	223.929	87.2378
2	DALYs (Disability-Adjusted Life Years)	212	Mauritania	1	Male	27	Age-standardized	525	Cirrhosis due to other causes	3	Rate	1998	121.505	208.272	77.187
2	DALYs (Disability-Adjusted Life Years)	212	Mauritania	2	Female	27	Age-standardized	525	Cirrhosis due to other causes	3	Rate	1998	167.656	257.488	107.681
2	DALYs (Disability-Adjusted Life Years)	212	Mauritania	3	Both	27	Age-standardized	525	Cirrhosis due to other causes	3	Rate	1998	145.303	220.885	98.0564
2	DALYs (Disability-Adjusted Life Years)	197	Eswatini	1	Male	27	Age-standardized	521	Cirrhosis and other chronic liver diseases	3	Rate	1999	2126.23	2692.37	1609.46
2	DALYs (Disability-Adjusted Life Years)	197	Eswatini	2	Female	27	Age-standardized	521	Cirrhosis and other chronic liver diseases	3	Rate	1999	768.469	1118.53	506.568
2	DALYs (Disability-Adjusted Life Years)	197	Eswatini	3	Both	27	Age-standardized	521	Cirrhosis and other chronic liver diseases	3	Rate	1999	1379.56	1764.38	1051.66
2	DALYs (Disability-Adjusted Life Years)	197	Eswatini	1	Male	27	Age-standardized	522	Chronic hepatitis B including cirrhosis	3	Rate	1999	705.187	962.279	456.612
2	DALYs (Disability-Adjusted Life Years)	197	Eswatini	2	Female	27	Age-standardized	522	Chronic hepatitis B including cirrhosis	3	Rate	1999	229.765	339.014	143.865
2	DALYs (Disability-Adjusted Life Years)	197	Eswatini	3	Both	27	Age-standardized	522	Chronic hepatitis B including cirrhosis	3	Rate	1999	443.043	596.29	299.938
2	DALYs (Disability-Adjusted Life Years)	215	Sao Tome and Principe	1	Male	27	Age-standardized	522	Chronic hepatitis B including cirrhosis	3	Rate	2000	1302.54	1659.05	980.338
2	DALYs (Disability-Adjusted Life Years)	215	Sao Tome and Principe	2	Female	27	Age-standardized	522	Chronic hepatitis B including cirrhosis	3	Rate	2000	595.911	776.595	443.866
2	DALYs (Disability-Adjusted Life Years)	215	Sao Tome and Principe	3	Both	27	Age-standardized	522	Chronic hepatitis B including cirrhosis	3	Rate	2000	930.245	1133.89	732.483
2	DALYs (Disability-Adjusted Life Years)	193	Botswana	1	Male	27	Age-standardized	525	Cirrhosis due to other causes	3	Rate	1996	127.107	202.886	80.9409
2	DALYs (Disability-Adjusted Life Years)	193	Botswana	2	Female	27	Age-standardized	525	Cirrhosis due to other causes	3	Rate	1996	121.641	255.669	47.0779
2	DALYs (Disability-Adjusted Life Years)	193	Botswana	3	Both	27	Age-standardized	525	Cirrhosis due to other causes	3	Rate	1996	125.065	222.58	66.0203
2	DALYs (Disability-Adjusted Life Years)	169	Central African Republic	1	Male	27	Age-standardized	523	Chronic hepatitis C including cirrhosis	3	Rate	1998	1289.71	1863.79	809.569
2	DALYs (Disability-Adjusted Life Years)	169	Central African Republic	2	Female	27	Age-standardized	523	Chronic hepatitis C including cirrhosis	3	Rate	1998	389	582.412	240.477
2	DALYs (Disability-Adjusted Life Years)	169	Central African Republic	3	Both	27	Age-standardized	523	Chronic hepatitis C including cirrhosis	3	Rate	1998	818.49	1147.19	541.59
2	DALYs (Disability-Adjusted Life Years)	169	Central African Republic	1	Male	27	Age-standardized	524	Cirrhosis due to alcohol	3	Rate	1998	834.515	1252.09	483.924
2	DALYs (Disability-Adjusted Life Years)	169	Central African Republic	2	Female	27	Age-standardized	524	Cirrhosis due to alcohol	3	Rate	1998	127.098	209.67	69.8483
2	DALYs (Disability-Adjusted Life Years)	169	Central African Republic	3	Both	27	Age-standardized	524	Cirrhosis due to alcohol	3	Rate	1998	460.038	702.145	275.068
2	DALYs (Disability-Adjusted Life Years)	169	Central African Republic	1	Male	27	Age-standardized	525	Cirrhosis due to other causes	3	Rate	1998	303.106	424.914	200.901
2	DALYs (Disability-Adjusted Life Years)	169	Central African Republic	2	Female	27	Age-standardized	525	Cirrhosis due to other causes	3	Rate	1998	233.071	335.066	155.401
2	DALYs (Disability-Adjusted Life Years)	169	Central African Republic	3	Both	27	Age-standardized	525	Cirrhosis due to other causes	3	Rate	1998	268.284	369.828	190.811
2	DALYs (Disability-Adjusted Life Years)	205	Côte d'Ivoire	1	Male	27	Age-standardized	971	Nonalcoholic fatty liver disease including cirrhosis	3	Rate	1997	41.2949	64.5221	25.6702
2	DALYs (Disability-Adjusted Life Years)	205	Côte d'Ivoire	2	Female	27	Age-standardized	971	Nonalcoholic fatty liver disease including cirrhosis	3	Rate	1997	32.2672	55.3988	17.4121
2	DALYs (Disability-Adjusted Life Years)	205	Côte d'Ivoire	3	Both	27	Age-standardized	971	Nonalcoholic fatty liver disease including cirrhosis	3	Rate	1997	37.2089	56.4886	23.6492
2	DALYs (Disability-Adjusted Life Years)	218	Togo	1	Male	27	Age-standardized	971	Nonalcoholic fatty liver disease including cirrhosis	3	Rate	1993	26.4708	44.2063	14.4973
2	DALYs (Disability-Adjusted Life Years)	218	Togo	2	Female	27	Age-standardized	971	Nonalcoholic fatty liver disease including cirrhosis	3	Rate	1993	28.6993	46.2681	16.4364
2	DALYs (Disability-Adjusted Life Years)	218	Togo	3	Both	27	Age-standardized	971	Nonalcoholic fatty liver disease including cirrhosis	3	Rate	1993	27.6817	42.5141	17.1766
2	DALYs (Disability-Adjusted Life Years)	175	Burundi	1	Male	27	Age-standardized	521	Cirrhosis and other chronic liver diseases	3	Rate	1994	2833.52	3802.67	2008.33
2	DALYs (Disability-Adjusted Life Years)	175	Burundi	2	Female	27	Age-standardized	521	Cirrhosis and other chronic liver diseases	3	Rate	1994	1228.53	1667.1	809.402
2	DALYs (Disability-Adjusted Life Years)	175	Burundi	3	Both	27	Age-standardized	521	Cirrhosis and other chronic liver diseases	3	Rate	1994	1981.23	2515.02	1495.97
2	DALYs (Disability-Adjusted Life Years)	175	Burundi	1	Male	27	Age-standardized	522	Chronic hepatitis B including cirrhosis	3	Rate	1994	1084.5	1533.2	719.211
2	DALYs (Disability-Adjusted Life Years)	175	Burundi	2	Female	27	Age-standardized	522	Chronic hepatitis B including cirrhosis	3	Rate	1994	445.016	631.823	278.687
2	DALYs (Disability-Adjusted Life Years)	175	Burundi	3	Both	27	Age-standardized	522	Chronic hepatitis B including cirrhosis	3	Rate	1994	745.149	1003.41	524.534
2	DALYs (Disability-Adjusted Life Years)	176	Comoros	1	Male	27	Age-standardized	521	Cirrhosis and other chronic liver diseases	3	Rate	1995	1603.36	2684.44	1187.33
2	DALYs (Disability-Adjusted Life Years)	176	Comoros	2	Female	27	Age-standardized	521	Cirrhosis and other chronic liver diseases	3	Rate	1995	1041.56	1371.32	723.932
2	DALYs (Disability-Adjusted Life Years)	176	Comoros	3	Both	27	Age-standardized	521	Cirrhosis and other chronic liver diseases	3	Rate	1995	1311.17	1813.82	1000.32
2	DALYs (Disability-Adjusted Life Years)	176	Comoros	1	Male	27	Age-standardized	522	Chronic hepatitis B including cirrhosis	3	Rate	1995	651.785	1104.58	453.085
2	DALYs (Disability-Adjusted Life Years)	176	Comoros	2	Female	27	Age-standardized	522	Chronic hepatitis B including cirrhosis	3	Rate	1995	387.229	540.29	264.026
2	DALYs (Disability-Adjusted Life Years)	176	Comoros	3	Both	27	Age-standardized	522	Chronic hepatitis B including cirrhosis	3	Rate	1995	514.312	734.057	377.66
2	DALYs (Disability-Adjusted Life Years)	176	Comoros	1	Male	27	Age-standardized	523	Chronic hepatitis C including cirrhosis	3	Rate	1995	499.018	845.409	323.833
2	DALYs (Disability-Adjusted Life Years)	176	Comoros	2	Female	27	Age-standardized	523	Chronic hepatitis C including cirrhosis	3	Rate	1995	306.352	440.016	192.84
2	DALYs (Disability-Adjusted Life Years)	176	Comoros	3	Both	27	Age-standardized	523	Chronic hepatitis C including cirrhosis	3	Rate	1995	398.796	601.407	262.629
2	DALYs (Disability-Adjusted Life Years)	176	Comoros	1	Male	27	Age-standardized	524	Cirrhosis due to alcohol	3	Rate	1995	290.548	490.576	176.105
2	DALYs (Disability-Adjusted Life Years)	176	Comoros	2	Female	27	Age-standardized	524	Cirrhosis due to alcohol	3	Rate	1995	101.21	162.561	58.0685
2	DALYs (Disability-Adjusted Life Years)	176	Comoros	3	Both	27	Age-standardized	524	Cirrhosis due to alcohol	3	Rate	1995	192.008	297.637	117.76
2	DALYs (Disability-Adjusted Life Years)	176	Comoros	1	Male	27	Age-standardized	525	Cirrhosis due to other causes	3	Rate	1995	127.026	197.75	81.3414
2	DALYs (Disability-Adjusted Life Years)	176	Comoros	2	Female	27	Age-standardized	525	Cirrhosis due to other causes	3	Rate	1995	196.94	273.427	130.575
2	DALYs (Disability-Adjusted Life Years)	176	Comoros	3	Both	27	Age-standardized	525	Cirrhosis due to other causes	3	Rate	1995	163.263	223.154	116.315
2	DALYs (Disability-Adjusted Life Years)	206	Gambia	1	Male	27	Age-standardized	521	Cirrhosis and other chronic liver diseases	3	Rate	1997	1282.31	1835.92	824.109
2	DALYs (Disability-Adjusted Life Years)	206	Gambia	2	Female	27	Age-standardized	521	Cirrhosis and other chronic liver diseases	3	Rate	1997	534.094	824.063	264.2
2	DALYs (Disability-Adjusted Life Years)	206	Gambia	3	Both	27	Age-standardized	521	Cirrhosis and other chronic liver diseases	3	Rate	1997	928.472	1243.38	662.405
2	DALYs (Disability-Adjusted Life Years)	206	Gambia	1	Male	27	Age-standardized	522	Chronic hepatitis B including cirrhosis	3	Rate	1997	525.346	776.988	325.3
2	DALYs (Disability-Adjusted Life Years)	206	Gambia	2	Female	27	Age-standardized	522	Chronic hepatitis B including cirrhosis	3	Rate	1997	212.068	330.037	103.504
2	DALYs (Disability-Adjusted Life Years)	206	Gambia	3	Both	27	Age-standardized	522	Chronic hepatitis B including cirrhosis	3	Rate	1997	376.354	512.508	254.895
2	DALYs (Disability-Adjusted Life Years)	193	Botswana	1	Male	27	Age-standardized	971	Nonalcoholic fatty liver disease including cirrhosis	3	Rate	1997	49.3479	80.9568	29.1035
2	DALYs (Disability-Adjusted Life Years)	193	Botswana	2	Female	27	Age-standardized	971	Nonalcoholic fatty liver disease including cirrhosis	3	Rate	1997	23.7828	53.0972	8.49602
2	DALYs (Disability-Adjusted Life Years)	193	Botswana	3	Both	27	Age-standardized	971	Nonalcoholic fatty liver disease including cirrhosis	3	Rate	1997	35.5947	64.8041	19.1255
2	DALYs (Disability-Adjusted Life Years)	205	Côte d'Ivoire	1	Male	27	Age-standardized	971	Nonalcoholic fatty liver disease including cirrhosis	3	Rate	1999	40.4055	62.7545	25.6295
2	DALYs (Disability-Adjusted Life Years)	205	Côte d'Ivoire	2	Female	27	Age-standardized	971	Nonalcoholic fatty liver disease including cirrhosis	3	Rate	1999	32.9093	55.7264	18.4625
2	DALYs (Disability-Adjusted Life Years)	205	Côte d'Ivoire	3	Both	27	Age-standardized	971	Nonalcoholic fatty liver disease including cirrhosis	3	Rate	1999	37.0298	56.4879	23.4498
2	DALYs (Disability-Adjusted Life Years)	215	Sao Tome and Principe	1	Male	27	Age-standardized	522	Chronic hepatitis B including cirrhosis	3	Rate	1999	1321.88	1669.75	980.011
