## Supplemental Tables for "Trends and Future Projections of Liver Cirrhosis Burden in Sub-Saharan Africa with Hepatitis B Vaccination Impact" (part 9 of 13)

### Sheet: Table S2 (continued)
measure_id	measure_name	location_id	location_name	sex_id	sex_name	age_id	age_name	cause_id	cause_name	metric_id	metric_name	year	val	upper	lower
2	DALYs (Disability-Adjusted Life Years)	215	Sao Tome and Principe	2	Female	27	Age-standardized	522	Chronic hepatitis B including cirrhosis	3	Rate	1999	601.46	783.952	446.383
2	DALYs (Disability-Adjusted Life Years)	215	Sao Tome and Principe	3	Both	27	Age-standardized	522	Chronic hepatitis B including cirrhosis	3	Rate	1999	942.48	1153.15	741.542
2	DALYs (Disability-Adjusted Life Years)	215	Sao Tome and Principe	1	Male	27	Age-standardized	523	Chronic hepatitis C including cirrhosis	3	Rate	2000	763.452	1035.27	537.021
2	DALYs (Disability-Adjusted Life Years)	215	Sao Tome and Principe	2	Female	27	Age-standardized	523	Chronic hepatitis C including cirrhosis	3	Rate	2000	359.312	491.976	255.885
2	DALYs (Disability-Adjusted Life Years)	215	Sao Tome and Principe	3	Both	27	Age-standardized	523	Chronic hepatitis C including cirrhosis	3	Rate	2000	550.224	742.211	400.146
2	DALYs (Disability-Adjusted Life Years)	215	Sao Tome and Principe	1	Male	27	Age-standardized	524	Cirrhosis due to alcohol	3	Rate	2000	654.17	913.105	431.532
2	DALYs (Disability-Adjusted Life Years)	215	Sao Tome and Principe	2	Female	27	Age-standardized	524	Cirrhosis due to alcohol	3	Rate	2000	148.277	218.058	96.8249
2	DALYs (Disability-Adjusted Life Years)	215	Sao Tome and Principe	3	Both	27	Age-standardized	524	Cirrhosis due to alcohol	3	Rate	2000	386.88	539.286	263.06
2	DALYs (Disability-Adjusted Life Years)	215	Sao Tome and Principe	1	Male	27	Age-standardized	525	Cirrhosis due to other causes	3	Rate	2000	337.924	488.171	240.615
2	DALYs (Disability-Adjusted Life Years)	215	Sao Tome and Principe	2	Female	27	Age-standardized	525	Cirrhosis due to other causes	3	Rate	2000	289.667	387.968	200.291
2	DALYs (Disability-Adjusted Life Years)	215	Sao Tome and Principe	3	Both	27	Age-standardized	525	Cirrhosis due to other causes	3	Rate	2000	315.718	440.661	226.316
2	DALYs (Disability-Adjusted Life Years)	198	Zimbabwe	1	Male	27	Age-standardized	521	Cirrhosis and other chronic liver diseases	3	Rate	1996	1348.94	1657.64	1115.35
2	DALYs (Disability-Adjusted Life Years)	198	Zimbabwe	2	Female	27	Age-standardized	521	Cirrhosis and other chronic liver diseases	3	Rate	1996	355.151	507.969	238.335
2	DALYs (Disability-Adjusted Life Years)	198	Zimbabwe	3	Both	27	Age-standardized	521	Cirrhosis and other chronic liver diseases	3	Rate	1996	827.51	1029.41	663.601
2	DALYs (Disability-Adjusted Life Years)	198	Zimbabwe	1	Male	27	Age-standardized	522	Chronic hepatitis B including cirrhosis	3	Rate	1996	470.913	616.456	340.933
2	DALYs (Disability-Adjusted Life Years)	198	Zimbabwe	2	Female	27	Age-standardized	522	Chronic hepatitis B including cirrhosis	3	Rate	1996	115.952	178.209	72.4204
2	DALYs (Disability-Adjusted Life Years)	198	Zimbabwe	3	Both	27	Age-standardized	522	Chronic hepatitis B including cirrhosis	3	Rate	1996	284.286	385.788	201.699
2	DALYs (Disability-Adjusted Life Years)	198	Zimbabwe	1	Male	27	Age-standardized	523	Chronic hepatitis C including cirrhosis	3	Rate	1996	427.829	581.252	313.63
2	DALYs (Disability-Adjusted Life Years)	198	Zimbabwe	2	Female	27	Age-standardized	523	Chronic hepatitis C including cirrhosis	3	Rate	1996	111.957	171.077	70.6101
2	DALYs (Disability-Adjusted Life Years)	198	Zimbabwe	3	Both	27	Age-standardized	523	Chronic hepatitis C including cirrhosis	3	Rate	1996	261.721	355.238	189.02
2	DALYs (Disability-Adjusted Life Years)	198	Zimbabwe	1	Male	27	Age-standardized	524	Cirrhosis due to alcohol	3	Rate	1996	307.109	437.842	213.086
2	DALYs (Disability-Adjusted Life Years)	198	Zimbabwe	2	Female	27	Age-standardized	524	Cirrhosis due to alcohol	3	Rate	1996	45.3152	72.7628	24.5383
2	DALYs (Disability-Adjusted Life Years)	198	Zimbabwe	3	Both	27	Age-standardized	524	Cirrhosis due to alcohol	3	Rate	1996	169.999	242.148	114.509
2	DALYs (Disability-Adjusted Life Years)	198	Zimbabwe	1	Male	27	Age-standardized	525	Cirrhosis due to other causes	3	Rate	1996	101.052	141.76	71.5368
2	DALYs (Disability-Adjusted Life Years)	198	Zimbabwe	2	Female	27	Age-standardized	525	Cirrhosis due to other causes	3	Rate	1996	64.2415	100.802	39.6873
2	DALYs (Disability-Adjusted Life Years)	198	Zimbabwe	3	Both	27	Age-standardized	525	Cirrhosis due to other causes	3	Rate	1996	82.2665	117.87	56.6825
2	DALYs (Disability-Adjusted Life Years)	215	Sao Tome and Principe	1	Male	27	Age-standardized	523	Chronic hepatitis C including cirrhosis	3	Rate	1999	775.446	1048.73	546.737
2	DALYs (Disability-Adjusted Life Years)	215	Sao Tome and Principe	2	Female	27	Age-standardized	523	Chronic hepatitis C including cirrhosis	3	Rate	1999	362.175	495.915	256.722
2	DALYs (Disability-Adjusted Life Years)	215	Sao Tome and Principe	3	Both	27	Age-standardized	523	Chronic hepatitis C including cirrhosis	3	Rate	1999	557.444	751.785	407.077
2	DALYs (Disability-Adjusted Life Years)	215	Sao Tome and Principe	1	Male	27	Age-standardized	524	Cirrhosis due to alcohol	3	Rate	1999	658.352	930.802	432.957
2	DALYs (Disability-Adjusted Life Years)	215	Sao Tome and Principe	2	Female	27	Age-standardized	524	Cirrhosis due to alcohol	3	Rate	1999	148.302	219.508	94.1786
2	DALYs (Disability-Adjusted Life Years)	215	Sao Tome and Principe	3	Both	27	Age-standardized	524	Cirrhosis due to alcohol	3	Rate	1999	388.969	544.19	267.278
2	DALYs (Disability-Adjusted Life Years)	215	Sao Tome and Principe	1	Male	27	Age-standardized	525	Cirrhosis due to other causes	3	Rate	1999	387.857	553.982	280.633
2	DALYs (Disability-Adjusted Life Years)	215	Sao Tome and Principe	2	Female	27	Age-standardized	525	Cirrhosis due to other causes	3	Rate	1999	314.447	420.846	220.862
2	DALYs (Disability-Adjusted Life Years)	215	Sao Tome and Principe	3	Both	27	Age-standardized	525	Cirrhosis due to other causes	3	Rate	1999	353.331	480.833	263.2
2	DALYs (Disability-Adjusted Life Years)	194	Lesotho	1	Male	27	Age-standardized	521	Cirrhosis and other chronic liver diseases	3	Rate	1997	1650.49	2531.76	1102.54
2	DALYs (Disability-Adjusted Life Years)	194	Lesotho	2	Female	27	Age-standardized	521	Cirrhosis and other chronic liver diseases	3	Rate	1997	500.185	997.405	197.501
2	DALYs (Disability-Adjusted Life Years)	194	Lesotho	3	Both	27	Age-standardized	521	Cirrhosis and other chronic liver diseases	3	Rate	1997	947.979	1550.09	604.451
2	DALYs (Disability-Adjusted Life Years)	194	Lesotho	1	Male	27	Age-standardized	522	Chronic hepatitis B including cirrhosis	3	Rate	1997	573.716	915.282	335.91
2	DALYs (Disability-Adjusted Life Years)	194	Lesotho	2	Female	27	Age-standardized	522	Chronic hepatitis B including cirrhosis	3	Rate	1997	159.56	318.253	56.4977
2	DALYs (Disability-Adjusted Life Years)	194	Lesotho	3	Both	27	Age-standardized	522	Chronic hepatitis B including cirrhosis	3	Rate	1997	321.098	544.017	186.027
2	DALYs (Disability-Adjusted Life Years)	194	Lesotho	1	Male	27	Age-standardized	523	Chronic hepatitis C including cirrhosis	3	Rate	1997	512.707	851.154	319.845
2	DALYs (Disability-Adjusted Life Years)	194	Lesotho	2	Female	27	Age-standardized	523	Chronic hepatitis C including cirrhosis	3	Rate	1997	155.835	340.691	59.8291
2	DALYs (Disability-Adjusted Life Years)	194	Lesotho	3	Both	27	Age-standardized	523	Chronic hepatitis C including cirrhosis	3	Rate	1997	295.619	518.043	178.433
2	DALYs (Disability-Adjusted Life Years)	202	Cameroon	1	Male	27	Age-standardized	521	Cirrhosis and other chronic liver diseases	3	Rate	2000	1608.63	2144.06	1046.56
2	DALYs (Disability-Adjusted Life Years)	202	Cameroon	2	Female	27	Age-standardized	521	Cirrhosis and other chronic liver diseases	3	Rate	2000	698.182	988.335	399.892
2	DALYs (Disability-Adjusted Life Years)	202	Cameroon	3	Both	27	Age-standardized	521	Cirrhosis and other chronic liver diseases	3	Rate	2000	1145.86	1489.08	798.927
2	DALYs (Disability-Adjusted Life Years)	202	Cameroon	1	Male	27	Age-standardized	522	Chronic hepatitis B including cirrhosis	3	Rate	2000	663.457	924.787	413.815
2	DALYs (Disability-Adjusted Life Years)	202	Cameroon	2	Female	27	Age-standardized	522	Chronic hepatitis B including cirrhosis	3	Rate	2000	274.462	406.412	149.029
2	DALYs (Disability-Adjusted Life Years)	202	Cameroon	3	Both	27	Age-standardized	522	Chronic hepatitis B including cirrhosis	3	Rate	2000	465.171	625.994	298.181
2	DALYs (Disability-Adjusted Life Years)	202	Cameroon	1	Male	27	Age-standardized	523	Chronic hepatitis C including cirrhosis	3	Rate	2000	399.882	591.471	231.159
2	DALYs (Disability-Adjusted Life Years)	202	Cameroon	2	Female	27	Age-standardized	523	Chronic hepatitis C including cirrhosis	3	Rate	2000	169.23	268.28	91.9503
2	DALYs (Disability-Adjusted Life Years)	202	Cameroon	3	Both	27	Age-standardized	523	Chronic hepatitis C including cirrhosis	3	Rate	2000	282.461	401.159	174.181
2	DALYs (Disability-Adjusted Life Years)	202	Cameroon	1	Male	27	Age-standardized	524	Cirrhosis due to alcohol	3	Rate	2000	342.495	526.47	206.047
2	DALYs (Disability-Adjusted Life Years)	202	Cameroon	2	Female	27	Age-standardized	524	Cirrhosis due to alcohol	3	Rate	2000	68.1933	111.141	33.7677
2	DALYs (Disability-Adjusted Life Years)	202	Cameroon	3	Both	27	Age-standardized	524	Cirrhosis due to alcohol	3	Rate	2000	203.086	316.671	124.779
2	DALYs (Disability-Adjusted Life Years)	202	Cameroon	1	Male	27	Age-standardized	525	Cirrhosis due to other causes	3	Rate	2000	155.221	233.682	88.6
2	DALYs (Disability-Adjusted Life Years)	202	Cameroon	2	Female	27	Age-standardized	525	Cirrhosis due to other causes	3	Rate	2000	139.691	207.131	80.6127
2	DALYs (Disability-Adjusted Life Years)	202	Cameroon	3	Both	27	Age-standardized	525	Cirrhosis due to other causes	3	Rate	2000	147.868	206.529	94.3344
2	DALYs (Disability-Adjusted Life Years)	206	Gambia	1	Male	27	Age-standardized	971	Nonalcoholic fatty liver disease including cirrhosis	3	Rate	1998	26.0971	42.8498	14.779
2	DALYs (Disability-Adjusted Life Years)	206	Gambia	2	Female	27	Age-standardized	971	Nonalcoholic fatty liver disease including cirrhosis	3	Rate	1998	25.0536	41.8111	11.1487
2	DALYs (Disability-Adjusted Life Years)	206	Gambia	3	Both	27	Age-standardized	971	Nonalcoholic fatty liver disease including cirrhosis	3	Rate	1998	25.7814	39.7791	15.425
2	DALYs (Disability-Adjusted Life Years)	190	Uganda	1	Male	27	Age-standardized	523	Chronic hepatitis C including cirrhosis	3	Rate	2000	655.357	904.471	413.868
2	DALYs (Disability-Adjusted Life Years)	190	Uganda	2	Female	27	Age-standardized	523	Chronic hepatitis C including cirrhosis	3	Rate	2000	237.452	332.597	162.833
2	DALYs (Disability-Adjusted Life Years)	190	Uganda	3	Both	27	Age-standardized	523	Chronic hepatitis C including cirrhosis	3	Rate	2000	435.617	588.864	290.533
2	DALYs (Disability-Adjusted Life Years)	190	Uganda	1	Male	27	Age-standardized	524	Cirrhosis due to alcohol	3	Rate	2000	493.176	725.728	295.019
2	DALYs (Disability-Adjusted Life Years)	190	Uganda	2	Female	27	Age-standardized	524	Cirrhosis due to alcohol	3	Rate	2000	99.5604	151.421	59.741
2	DALYs (Disability-Adjusted Life Years)	190	Uganda	3	Both	27	Age-standardized	524	Cirrhosis due to alcohol	3	Rate	2000	284.908	414.328	173.811
2	DALYs (Disability-Adjusted Life Years)	190	Uganda	1	Male	27	Age-standardized	525	Cirrhosis due to other causes	3	Rate	2000	165.119	240.403	107.836
2	DALYs (Disability-Adjusted Life Years)	190	Uganda	2	Female	27	Age-standardized	525	Cirrhosis due to other causes	3	Rate	2000	150.758	212.951	100.658
2	DALYs (Disability-Adjusted Life Years)	190	Uganda	3	Both	27	Age-standardized	525	Cirrhosis due to other causes	3	Rate	2000	158.811	216.352	110.66
2	DALYs (Disability-Adjusted Life Years)	191	Zambia	1	Male	27	Age-standardized	971	Nonalcoholic fatty liver disease including cirrhosis	3	Rate	2005	59.8671	88.0604	38.1936
2	DALYs (Disability-Adjusted Life Years)	191	Zambia	2	Female	27	Age-standardized	971	Nonalcoholic fatty liver disease including cirrhosis	3	Rate	2005	51.933	78.0255	32.4433
2	DALYs (Disability-Adjusted Life Years)	191	Zambia	3	Both	27	Age-standardized	971	Nonalcoholic fatty liver disease including cirrhosis	3	Rate	2005	55.7518	81.6069	35.9299
2	DALYs (Disability-Adjusted Life Years)	200	Benin	1	Male	27	Age-standardized	523	Chronic hepatitis C including cirrhosis	3	Rate	1998	451.081	692.599	289.946
2	DALYs (Disability-Adjusted Life Years)	200	Benin	2	Female	27	Age-standardized	523	Chronic hepatitis C including cirrhosis	3	Rate	1998	219.568	341.06	133.533
2	DALYs (Disability-Adjusted Life Years)	200	Benin	3	Both	27	Age-standardized	523	Chronic hepatitis C including cirrhosis	3	Rate	1998	328.11	488.748	219.017
2	DALYs (Disability-Adjusted Life Years)	200	Benin	1	Male	27	Age-standardized	524	Cirrhosis due to alcohol	3	Rate	1998	363.544	547.261	218.94
2	DALYs (Disability-Adjusted Life Years)	200	Benin	2	Female	27	Age-standardized	524	Cirrhosis due to alcohol	3	Rate	1998	84.1034	135.051	45.7107
2	DALYs (Disability-Adjusted Life Years)	200	Benin	3	Both	27	Age-standardized	524	Cirrhosis due to alcohol	3	Rate	1998	215.781	320.88	131.618
2	DALYs (Disability-Adjusted Life Years)	200	Benin	1	Male	27	Age-standardized	525	Cirrhosis due to other causes	3	Rate	1998	194.902	292.305	136.59
2	DALYs (Disability-Adjusted Life Years)	200	Benin	2	Female	27	Age-standardized	525	Cirrhosis due to other causes	3	Rate	1998	194.9	283.103	127.749
2	DALYs (Disability-Adjusted Life Years)	200	Benin	3	Both	27	Age-standardized	525	Cirrhosis due to other causes	3	Rate	1998	195.655	269.544	135.81
2	DALYs (Disability-Adjusted Life Years)	177	Djibouti	1	Male	27	Age-standardized	521	Cirrhosis and other chronic liver diseases	3	Rate	2000	1758.17	2898.01	1205.68
2	DALYs (Disability-Adjusted Life Years)	177	Djibouti	2	Female	27	Age-standardized	521	Cirrhosis and other chronic liver diseases	3	Rate	2000	924.034	1373.79	605.447
2	DALYs (Disability-Adjusted Life Years)	177	Djibouti	3	Both	27	Age-standardized	521	Cirrhosis and other chronic liver diseases	3	Rate	2000	1373.11	2051.44	949.995
2	DALYs (Disability-Adjusted Life Years)	177	Djibouti	1	Male	27	Age-standardized	522	Chronic hepatitis B including cirrhosis	3	Rate	2000	705.649	1144.43	448.973
2	DALYs (Disability-Adjusted Life Years)	177	Djibouti	2	Female	27	Age-standardized	522	Chronic hepatitis B including cirrhosis	3	Rate	2000	345.705	538.604	219.274
2	DALYs (Disability-Adjusted Life Years)	177	Djibouti	3	Both	27	Age-standardized	522	Chronic hepatitis B including cirrhosis	3	Rate	2000	538.928	837.945	351.118
2	DALYs (Disability-Adjusted Life Years)	177	Djibouti	1	Male	27	Age-standardized	523	Chronic hepatitis C including cirrhosis	3	Rate	2000	529	883.102	328.322
2	DALYs (Disability-Adjusted Life Years)	177	Djibouti	2	Female	27	Age-standardized	523	Chronic hepatitis C including cirrhosis	3	Rate	2000	272.487	404.849	168.266
2	DALYs (Disability-Adjusted Life Years)	177	Djibouti	3	Both	27	Age-standardized	523	Chronic hepatitis C including cirrhosis	3	Rate	2000	410.739	626.183	259.336
2	DALYs (Disability-Adjusted Life Years)	177	Djibouti	1	Male	27	Age-standardized	524	Cirrhosis due to alcohol	3	Rate	2000	356.303	650.618	213.383
2	DALYs (Disability-Adjusted Life Years)	177	Djibouti	2	Female	27	Age-standardized	524	Cirrhosis due to alcohol	3	Rate	2000	104.301	170.297	58.968
2	DALYs (Disability-Adjusted Life Years)	177	Djibouti	3	Both	27	Age-standardized	524	Cirrhosis due to alcohol	3	Rate	2000	238.64	411.918	140.504
2	DALYs (Disability-Adjusted Life Years)	177	Djibouti	1	Male	27	Age-standardized	525	Cirrhosis due to other causes	3	Rate	2000	137.111	223.889	89.4375
2	DALYs (Disability-Adjusted Life Years)	177	Djibouti	2	Female	27	Age-standardized	525	Cirrhosis due to other causes	3	Rate	2000	165.565	253.103	103.348
2	DALYs (Disability-Adjusted Life Years)	177	Djibouti	3	Both	27	Age-standardized	525	Cirrhosis due to other causes	3	Rate	2000	151.582	219.252	100.289
2	DALYs (Disability-Adjusted Life Years)	208	Guinea	1	Male	27	Age-standardized	521	Cirrhosis and other chronic liver diseases	3	Rate	1994	1588.93	2379.89	1103.79
2	DALYs (Disability-Adjusted Life Years)	208	Guinea	2	Female	27	Age-standardized	521	Cirrhosis and other chronic liver diseases	3	Rate	1994	1049.27	1413.99	760.83
2	DALYs (Disability-Adjusted Life Years)	208	Guinea	3	Both	27	Age-standardized	521	Cirrhosis and other chronic liver diseases	3	Rate	1994	1310.21	1759.75	1005.86
2	DALYs (Disability-Adjusted Life Years)	208	Guinea	1	Male	27	Age-standardized	522	Chronic hepatitis B including cirrhosis	3	Rate	1994	670.563	1032.92	436.679
2	DALYs (Disability-Adjusted Life Years)	208	Guinea	2	Female	27	Age-standardized	522	Chronic hepatitis B including cirrhosis	3	Rate	1994	424.392	565.376	298.29
2	DALYs (Disability-Adjusted Life Years)	208	Guinea	3	Both	27	Age-standardized	522	Chronic hepatitis B including cirrhosis	3	Rate	1994	542.776	753.863	396.861
2	DALYs (Disability-Adjusted Life Years)	208	Guinea	1	Male	27	Age-standardized	523	Chronic hepatitis C including cirrhosis	3	Rate	1994	386.792	625.46	233.471
2	DALYs (Disability-Adjusted Life Years)	208	Guinea	2	Female	27	Age-standardized	523	Chronic hepatitis C including cirrhosis	3	Rate	1994	254.008	378.254	162.452
2	DALYs (Disability-Adjusted Life Years)	208	Guinea	3	Both	27	Age-standardized	523	Chronic hepatitis C including cirrhosis	3	Rate	1994	317.712	472.672	209.257
2	DALYs (Disability-Adjusted Life Years)	208	Guinea	1	Male	27	Age-standardized	524	Cirrhosis due to alcohol	3	Rate	1994	299.924	497.404	166.626
2	DALYs (Disability-Adjusted Life Years)	208	Guinea	2	Female	27	Age-standardized	524	Cirrhosis due to alcohol	3	Rate	1994	95.249	149.343	55.9657
2	DALYs (Disability-Adjusted Life Years)	208	Guinea	3	Both	27	Age-standardized	524	Cirrhosis due to alcohol	3	Rate	1994	195.283	310.619	117.043
2	DALYs (Disability-Adjusted Life Years)	208	Guinea	1	Male	27	Age-standardized	525	Cirrhosis due to other causes	3	Rate	1994	204.554	296.737	141.101
2	DALYs (Disability-Adjusted Life Years)	208	Guinea	2	Female	27	Age-standardized	525	Cirrhosis due to other causes	3	Rate	1994	234.879	320.849	169.609
2	DALYs (Disability-Adjusted Life Years)	208	Guinea	3	Both	27	Age-standardized	525	Cirrhosis due to other causes	3	Rate	1994	220.45	292.52	163.353
2	DALYs (Disability-Adjusted Life Years)	178	Eritrea	1	Male	27	Age-standardized	971	Nonalcoholic fatty liver disease including cirrhosis	3	Rate	2005	37.7307	59.186	24.2226
2	DALYs (Disability-Adjusted Life Years)	178	Eritrea	2	Female	27	Age-standardized	971	Nonalcoholic fatty liver disease including cirrhosis	3	Rate	2005	37.3234	58.8151	22.0913
2	DALYs (Disability-Adjusted Life Years)	178	Eritrea	3	Both	27	Age-standardized	971	Nonalcoholic fatty liver disease including cirrhosis	3	Rate	2005	38.337	57.5465	24
2	DALYs (Disability-Adjusted Life Years)	218	Togo	1	Male	27	Age-standardized	971	Nonalcoholic fatty liver disease including cirrhosis	3	Rate	1998	28.9882	46.4543	16.0885
2	DALYs (Disability-Adjusted Life Years)	218	Togo	2	Female	27	Age-standardized	971	Nonalcoholic fatty liver disease including cirrhosis	3	Rate	1998	28.3603	47.0046	16.3487
2	DALYs (Disability-Adjusted Life Years)	218	Togo	3	Both	27	Age-standardized	971	Nonalcoholic fatty liver disease including cirrhosis	3	Rate	1998	28.6815	45.2234	17.4242
2	DALYs (Disability-Adjusted Life Years)	203	Cabo Verde	1	Male	27	Age-standardized	971	Nonalcoholic fatty liver disease including cirrhosis	3	Rate	2005	31.9509	47.7994	21.0825
2	DALYs (Disability-Adjusted Life Years)	203	Cabo Verde	2	Female	27	Age-standardized	971	Nonalcoholic fatty liver disease including cirrhosis	3	Rate	2005	26.7918	41.3319	17.767
2	DALYs (Disability-Adjusted Life Years)	203	Cabo Verde	3	Both	27	Age-standardized	971	Nonalcoholic fatty liver disease including cirrhosis	3	Rate	2005	29.2436	43.6755	19.8274
2	DALYs (Disability-Adjusted Life Years)	178	Eritrea	1	Male	27	Age-standardized	525	Cirrhosis due to other causes	3	Rate	2000	230.352	315.146	153.24
2	DALYs (Disability-Adjusted Life Years)	178	Eritrea	2	Female	27	Age-standardized	525	Cirrhosis due to other causes	3	Rate	2000	218.831	306.967	149.764
2	DALYs (Disability-Adjusted Life Years)	178	Eritrea	3	Both	27	Age-standardized	525	Cirrhosis due to other causes	3	Rate	2000	229.98	306.67	162.597
2	DALYs (Disability-Adjusted Life Years)	203	Cabo Verde	1	Male	27	Age-standardized	523	Chronic hepatitis C including cirrhosis	3	Rate	1998	368.579	580.879	244.204
2	DALYs (Disability-Adjusted Life Years)	203	Cabo Verde	2	Female	27	Age-standardized	523	Chronic hepatitis C including cirrhosis	3	Rate	1998	147.567	231.377	92.0818
2	DALYs (Disability-Adjusted Life Years)	203	Cabo Verde	3	Both	27	Age-standardized	523	Chronic hepatitis C including cirrhosis	3	Rate	1998	242.029	376.377	162.81
2	DALYs (Disability-Adjusted Life Years)	203	Cabo Verde	1	Male	27	Age-standardized	524	Cirrhosis due to alcohol	3	Rate	1998	296.554	438.387	181.441
2	DALYs (Disability-Adjusted Life Years)	203	Cabo Verde	2	Female	27	Age-standardized	524	Cirrhosis due to alcohol	3	Rate	1998	56.1458	94.8412	32.1488
2	DALYs (Disability-Adjusted Life Years)	203	Cabo Verde	3	Both	27	Age-standardized	524	Cirrhosis due to alcohol	3	Rate	1998	156.029	231.942	96.7213
2	DALYs (Disability-Adjusted Life Years)	203	Cabo Verde	1	Male	27	Age-standardized	525	Cirrhosis due to other causes	3	Rate	1998	129.179	178.108	90.8201
2	DALYs (Disability-Adjusted Life Years)	203	Cabo Verde	2	Female	27	Age-standardized	525	Cirrhosis due to other causes	3	Rate	1998	125.732	182.438	87.6749
2	DALYs (Disability-Adjusted Life Years)	203	Cabo Verde	3	Both	27	Age-standardized	525	Cirrhosis due to other causes	3	Rate	1998	127.744	175.426	93.5857
2	DALYs (Disability-Adjusted Life Years)	170	Congo	1	Male	27	Age-standardized	521	Cirrhosis and other chronic liver diseases	3	Rate	1997	3113.16	3964.59	2228.9
2	DALYs (Disability-Adjusted Life Years)	170	Congo	2	Female	27	Age-standardized	521	Cirrhosis and other chronic liver diseases	3	Rate	1997	1115.32	1543.09	716.594
2	DALYs (Disability-Adjusted Life Years)	170	Congo	3	Both	27	Age-standardized	521	Cirrhosis and other chronic liver diseases	3	Rate	1997	2045.66	2606.63	1547.79
2	DALYs (Disability-Adjusted Life Years)	170	Congo	1	Male	27	Age-standardized	522	Chronic hepatitis B including cirrhosis	3	Rate	1997	1093.74	1476.49	730.649
2	DALYs (Disability-Adjusted Life Years)	170	Congo	2	Female	27	Age-standardized	522	Chronic hepatitis B including cirrhosis	3	Rate	1997	356.308	529.749	219.852
2	DALYs (Disability-Adjusted Life Years)	170	Congo	3	Both	27	Age-standardized	522	Chronic hepatitis B including cirrhosis	3	Rate	1997	700.76	958.033	480.673
2	DALYs (Disability-Adjusted Life Years)	170	Congo	1	Male	27	Age-standardized	523	Chronic hepatitis C including cirrhosis	3	Rate	1997	1044.99	1459.56	674.855
2	DALYs (Disability-Adjusted Life Years)	170	Congo	2	Female	27	Age-standardized	523	Chronic hepatitis C including cirrhosis	3	Rate	1997	369.628	546.631	224.277
2	DALYs (Disability-Adjusted Life Years)	170	Congo	3	Both	27	Age-standardized	523	Chronic hepatitis C including cirrhosis	3	Rate	1997	685.515	963.275	464.338
2	DALYs (Disability-Adjusted Life Years)	170	Congo	1	Male	27	Age-standardized	524	Cirrhosis due to alcohol	3	Rate	1997	677.139	996.073	421.029
2	DALYs (Disability-Adjusted Life Years)	170	Congo	2	Female	27	Age-standardized	524	Cirrhosis due to alcohol	3	Rate	1997	121.083	204.112	65.0542
2	DALYs (Disability-Adjusted Life Years)	170	Congo	3	Both	27	Age-standardized	524	Cirrhosis due to alcohol	3	Rate	1997	376.435	556.684	235.327
2	DALYs (Disability-Adjusted Life Years)	170	Congo	1	Male	27	Age-standardized	525	Cirrhosis due to other causes	3	Rate	1997	235.899	315.695	162.05
2	DALYs (Disability-Adjusted Life Years)	170	Congo	2	Female	27	Age-standardized	525	Cirrhosis due to other causes	3	Rate	1997	219.746	310.34	142.959
2	DALYs (Disability-Adjusted Life Years)	170	Congo	3	Both	27	Age-standardized	525	Cirrhosis due to other causes	3	Rate	1997	228.243	307.738	164.828
2	DALYs (Disability-Adjusted Life Years)	214	Nigeria	1	Male	27	Age-standardized	521	Cirrhosis and other chronic liver diseases	3	Rate	2000	1696.37	2394.81	1200.76
2	DALYs (Disability-Adjusted Life Years)	214	Nigeria	2	Female	27	Age-standardized	521	Cirrhosis and other chronic liver diseases	3	Rate	2000	914.117	1335.9	570.634
2	DALYs (Disability-Adjusted Life Years)	214	Nigeria	3	Both	27	Age-standardized	521	Cirrhosis and other chronic liver diseases	3	Rate	2000	1349.01	1881.23	1009.67
2	DALYs (Disability-Adjusted Life Years)	214	Nigeria	1	Male	27	Age-standardized	522	Chronic hepatitis B including cirrhosis	3	Rate	2000	673.755	972.157	464.449
2	DALYs (Disability-Adjusted Life Years)	214	Nigeria	2	Female	27	Age-standardized	522	Chronic hepatitis B including cirrhosis	3	Rate	2000	365.277	541.824	221.316
2	DALYs (Disability-Adjusted Life Years)	214	Nigeria	3	Both	27	Age-standardized	522	Chronic hepatitis B including cirrhosis	3	Rate	2000	536.05	750.971	392.089
2	DALYs (Disability-Adjusted Life Years)	214	Nigeria	1	Male	27	Age-standardized	523	Chronic hepatitis C including cirrhosis	3	Rate	2000	419.13	623.809	284.343
2	DALYs (Disability-Adjusted Life Years)	214	Nigeria	2	Female	27	Age-standardized	523	Chronic hepatitis C including cirrhosis	3	Rate	2000	202.248	315.795	118.96
2	DALYs (Disability-Adjusted Life Years)	214	Nigeria	3	Both	27	Age-standardized	523	Chronic hepatitis C including cirrhosis	3	Rate	2000	321.995	464.503	232.121
2	DALYs (Disability-Adjusted Life Years)	214	Nigeria	1	Male	27	Age-standardized	524	Cirrhosis due to alcohol	3	Rate	2000	342.776	517.509	225.892
2	DALYs (Disability-Adjusted Life Years)	214	Nigeria	2	Female	27	Age-standardized	524	Cirrhosis due to alcohol	3	Rate	2000	85.2164	130.079	48.6519
2	DALYs (Disability-Adjusted Life Years)	214	Nigeria	3	Both	27	Age-standardized	524	Cirrhosis due to alcohol	3	Rate	2000	229.733	341.362	155.326
2	DALYs (Disability-Adjusted Life Years)	214	Nigeria	1	Male	27	Age-standardized	525	Cirrhosis due to other causes	3	Rate	2000	230.117	299.513	176.882
2	DALYs (Disability-Adjusted Life Years)	214	Nigeria	2	Female	27	Age-standardized	525	Cirrhosis due to other causes	3	Rate	2000	218.029	313.904	151.382
2	DALYs (Disability-Adjusted Life Years)	214	Nigeria	3	Both	27	Age-standardized	525	Cirrhosis due to other causes	3	Rate	2000	224.299	298.44	171.158
2	DALYs (Disability-Adjusted Life Years)	206	Gambia	1	Male	27	Age-standardized	521	Cirrhosis and other chronic liver diseases	3	Rate	1999	1296.42	1862.79	869.216
2	DALYs (Disability-Adjusted Life Years)	206	Gambia	2	Female	27	Age-standardized	521	Cirrhosis and other chronic liver diseases	3	Rate	1999	550.689	849.243	247.432
2	DALYs (Disability-Adjusted Life Years)	206	Gambia	3	Both	27	Age-standardized	521	Cirrhosis and other chronic liver diseases	3	Rate	1999	939.304	1231.92	681.128
2	DALYs (Disability-Adjusted Life Years)	206	Gambia	1	Male	27	Age-standardized	522	Chronic hepatitis B including cirrhosis	3	Rate	1999	528.836	774.32	342.235
2	DALYs (Disability-Adjusted Life Years)	206	Gambia	2	Female	27	Age-standardized	522	Chronic hepatitis B including cirrhosis	3	Rate	1999	217.246	331.755	96.2247
2	DALYs (Disability-Adjusted Life Years)	206	Gambia	3	Both	27	Age-standardized	522	Chronic hepatitis B including cirrhosis	3	Rate	1999	378.735	519.808	260.647
2	DALYs (Disability-Adjusted Life Years)	207	Ghana	1	Male	27	Age-standardized	522	Chronic hepatitis B including cirrhosis	3	Rate	1994	564.246	739.36	418.278
2	DALYs (Disability-Adjusted Life Years)	207	Ghana	2	Female	27	Age-standardized	522	Chronic hepatitis B including cirrhosis	3	Rate	1994	401.576	548.588	275.577
2	DALYs (Disability-Adjusted Life Years)	207	Ghana	3	Both	27	Age-standardized	522	Chronic hepatitis B including cirrhosis	3	Rate	1994	482.37	634.914	361.433
2	DALYs (Disability-Adjusted Life Years)	207	Ghana	1	Male	27	Age-standardized	523	Chronic hepatitis C including cirrhosis	3	Rate	1994	329.505	475.365	219.519
2	DALYs (Disability-Adjusted Life Years)	207	Ghana	2	Female	27	Age-standardized	523	Chronic hepatitis C including cirrhosis	3	Rate	1994	238.65	348.41	152.258
2	DALYs (Disability-Adjusted Life Years)	207	Ghana	3	Both	27	Age-standardized	523	Chronic hepatitis C including cirrhosis	3	Rate	1994	283.863	404.112	193.598
2	DALYs (Disability-Adjusted Life Years)	207	Ghana	1	Male	27	Age-standardized	524	Cirrhosis due to alcohol	3	Rate	1994	285.638	414.413	177.249
2	DALYs (Disability-Adjusted Life Years)	207	Ghana	2	Female	27	Age-standardized	524	Cirrhosis due to alcohol	3	Rate	1994	96.566	154.15	56.2215
2	DALYs (Disability-Adjusted Life Years)	207	Ghana	3	Both	27	Age-standardized	524	Cirrhosis due to alcohol	3	Rate	1994	189.43	275.075	118.046
2	DALYs (Disability-Adjusted Life Years)	207	Ghana	1	Male	27	Age-standardized	525	Cirrhosis due to other causes	3	Rate	1994	130.727	178.064	94.3974
2	DALYs (Disability-Adjusted Life Years)	207	Ghana	2	Female	27	Age-standardized	525	Cirrhosis due to other causes	3	Rate	1994	212.854	290.905	148.205
2	DALYs (Disability-Adjusted Life Years)	207	Ghana	3	Both	27	Age-standardized	525	Cirrhosis due to other causes	3	Rate	1994	173.411	229.966	127.839
2	DALYs (Disability-Adjusted Life Years)	196	South Africa	1	Male	27	Age-standardized	521	Cirrhosis and other chronic liver diseases	3	Rate	1999	1032.5	1118.97	949.585
2	DALYs (Disability-Adjusted Life Years)	196	South Africa	2	Female	27	Age-standardized	521	Cirrhosis and other chronic liver diseases	3	Rate	1999	347.542	387.361	303.585
2	DALYs (Disability-Adjusted Life Years)	196	South Africa	3	Both	27	Age-standardized	521	Cirrhosis and other chronic liver diseases	3	Rate	1999	652.481	703.39	599.462
2	DALYs (Disability-Adjusted Life Years)	196	South Africa	1	Male	27	Age-standardized	522	Chronic hepatitis B including cirrhosis	3	Rate	1999	313.787	359.3	273.977
2	DALYs (Disability-Adjusted Life Years)	196	South Africa	2	Female	27	Age-standardized	522	Chronic hepatitis B including cirrhosis	3	Rate	1999	96.2215	112.566	78.7118
2	DALYs (Disability-Adjusted Life Years)	196	South Africa	3	Both	27	Age-standardized	522	Chronic hepatitis B including cirrhosis	3	Rate	1999	193.573	220.63	168.225
2	DALYs (Disability-Adjusted Life Years)	196	South Africa	1	Male	27	Age-standardized	523	Chronic hepatitis C including cirrhosis	3	Rate	1999	328.59	380.443	284.823
2	DALYs (Disability-Adjusted Life Years)	196	South Africa	2	Female	27	Age-standardized	523	Chronic hepatitis C including cirrhosis	3	Rate	1999	103.206	122.469	85.7704
2	DALYs (Disability-Adjusted Life Years)	196	South Africa	3	Both	27	Age-standardized	523	Chronic hepatitis C including cirrhosis	3	Rate	1999	204.16	234.131	176.056
2	DALYs (Disability-Adjusted Life Years)	196	South Africa	1	Male	27	Age-standardized	524	Cirrhosis due to alcohol	3	Rate	1999	232.271	274.244	193.469
2	DALYs (Disability-Adjusted Life Years)	196	South Africa	2	Female	27	Age-standardized	524	Cirrhosis due to alcohol	3	Rate	1999	42.0224	51.0668	34.5343
2	DALYs (Disability-Adjusted Life Years)	196	South Africa	3	Both	27	Age-standardized	524	Cirrhosis due to alcohol	3	Rate	1999	125.538	148.007	104.702
2	DALYs (Disability-Adjusted Life Years)	196	South Africa	1	Male	27	Age-standardized	525	Cirrhosis due to other causes	3	Rate	1999	90.4542	110.896	71.1456
2	DALYs (Disability-Adjusted Life Years)	196	South Africa	2	Female	27	Age-standardized	525	Cirrhosis due to other causes	3	Rate	1999	84.2396	104.105	65.7263
2	DALYs (Disability-Adjusted Life Years)	196	South Africa	3	Both	27	Age-standardized	525	Cirrhosis due to other causes	3	Rate	1999	87.4185	105.064	70.3851
2	DALYs (Disability-Adjusted Life Years)	191	Zambia	1	Male	27	Age-standardized	524	Cirrhosis due to alcohol	3	Rate	2000	612.351	843.668	411.243
2	DALYs (Disability-Adjusted Life Years)	191	Zambia	2	Female	27	Age-standardized	524	Cirrhosis due to alcohol	3	Rate	2000	140.673	204.283	86.508
2	DALYs (Disability-Adjusted Life Years)	191	Zambia	3	Both	27	Age-standardized	524	Cirrhosis due to alcohol	3	Rate	2000	376.925	513.968	252.146
2	DALYs (Disability-Adjusted Life Years)	191	Zambia	1	Male	27	Age-standardized	525	Cirrhosis due to other causes	3	Rate	2000	237.702	316.461	170.864
2	DALYs (Disability-Adjusted Life Years)	191	Zambia	2	Female	27	Age-standardized	525	Cirrhosis due to other causes	3	Rate	2000	247.746	334.262	181.553
2	DALYs (Disability-Adjusted Life Years)	191	Zambia	3	Both	27	Age-standardized	525	Cirrhosis due to other causes	3	Rate	2000	241.646	316.599	184.285
2	DALYs (Disability-Adjusted Life Years)	184	Mozambique	1	Male	27	Age-standardized	525	Cirrhosis due to other causes	3	Rate	1995	116.153	170.194	76.5797
2	DALYs (Disability-Adjusted Life Years)	184	Mozambique	2	Female	27	Age-standardized	525	Cirrhosis due to other causes	3	Rate	1995	118.709	169.914	79.6497
2	DALYs (Disability-Adjusted Life Years)	184	Mozambique	3	Both	27	Age-standardized	525	Cirrhosis due to other causes	3	Rate	1995	117.928	159.06	82.2868
2	DALYs (Disability-Adjusted Life Years)	207	Ghana	1	Male	27	Age-standardized	521	Cirrhosis and other chronic liver diseases	3	Rate	1998	1384.73	1756.35	1091.74
2	DALYs (Disability-Adjusted Life Years)	207	Ghana	2	Female	27	Age-standardized	521	Cirrhosis and other chronic liver diseases	3	Rate	1998	958.501	1304.72	695.688
2	DALYs (Disability-Adjusted Life Years)	207	Ghana	3	Both	27	Age-standardized	521	Cirrhosis and other chronic liver diseases	3	Rate	1998	1171.05	1508.14	925.879
2	DALYs (Disability-Adjusted Life Years)	178	Eritrea	1	Male	27	Age-standardized	521	Cirrhosis and other chronic liver diseases	3	Rate	1998	3105.99	4085.53	2213.96
2	DALYs (Disability-Adjusted Life Years)	178	Eritrea	2	Female	27	Age-standardized	521	Cirrhosis and other chronic liver diseases	3	Rate	1998	1256.63	1708.5	895.981
2	DALYs (Disability-Adjusted Life Years)	178	Eritrea	3	Both	27	Age-standardized	521	Cirrhosis and other chronic liver diseases	3	Rate	1998	2086.36	2615.34	1589.87
2	DALYs (Disability-Adjusted Life Years)	178	Eritrea	1	Male	27	Age-standardized	522	Chronic hepatitis B including cirrhosis	3	Rate	1998	1245.45	1728.41	841.442
2	DALYs (Disability-Adjusted Life Years)	178	Eritrea	2	Female	27	Age-standardized	522	Chronic hepatitis B including cirrhosis	3	Rate	1998	475.691	667.999	330.235
2	DALYs (Disability-Adjusted Life Years)	178	Eritrea	3	Both	27	Age-standardized	522	Chronic hepatitis B including cirrhosis	3	Rate	1998	820.637	1088.14	594.709
2	DALYs (Disability-Adjusted Life Years)	178	Eritrea	1	Male	27	Age-standardized	523	Chronic hepatitis C including cirrhosis	3	Rate	1998	947.325	1382.46	610.999
2	DALYs (Disability-Adjusted Life Years)	178	Eritrea	2	Female	27	Age-standardized	523	Chronic hepatitis C including cirrhosis	3	Rate	1998	378.362	539.457	242.866
2	DALYs (Disability-Adjusted Life Years)	178	Eritrea	3	Both	27	Age-standardized	523	Chronic hepatitis C including cirrhosis	3	Rate	1998	634.594	902.287	419.758
2	DALYs (Disability-Adjusted Life Years)	178	Eritrea	1	Male	27	Age-standardized	524	Cirrhosis due to alcohol	3	Rate	1998	639.137	963.534	375.308
2	DALYs (Disability-Adjusted Life Years)	178	Eritrea	2	Female	27	Age-standardized	524	Cirrhosis due to alcohol	3	Rate	1998	146.446	223.365	82.8881
2	DALYs (Disability-Adjusted Life Years)	178	Eritrea	3	Both	27	Age-standardized	524	Cirrhosis due to alcohol	3	Rate	1998	360.067	543.377	222.899
2	DALYs (Disability-Adjusted Life Years)	179	Ethiopia	1	Male	27	Age-standardized	971	Nonalcoholic fatty liver disease including cirrhosis	3	Rate	1999	30.6321	43.7097	19.9874
2	DALYs (Disability-Adjusted Life Years)	179	Ethiopia	2	Female	27	Age-standardized	971	Nonalcoholic fatty liver disease including cirrhosis	3	Rate	1999	41.2516	65.6117	23.297
2	DALYs (Disability-Adjusted Life Years)	179	Ethiopia	3	Both	27	Age-standardized	971	Nonalcoholic fatty liver disease including cirrhosis	3	Rate	1999	35.4411	53.6899	21.8186
2	DALYs (Disability-Adjusted Life Years)	170	Congo	1	Male	27	Age-standardized	521	Cirrhosis and other chronic liver diseases	3	Rate	1998	2899.02	3690.03	2079.76
2	DALYs (Disability-Adjusted Life Years)	170	Congo	2	Female	27	Age-standardized	521	Cirrhosis and other chronic liver diseases	3	Rate	1998	1073.56	1511.48	674.277
2	DALYs (Disability-Adjusted Life Years)	170	Congo	3	Both	27	Age-standardized	521	Cirrhosis and other chronic liver diseases	3	Rate	1998	1924.81	2467.56	1453.03
2	DALYs (Disability-Adjusted Life Years)	170	Congo	1	Male	27	Age-standardized	522	Chronic hepatitis B including cirrhosis	3	Rate	1998	1017.04	1359.23	679.481
2	DALYs (Disability-Adjusted Life Years)	170	Congo	2	Female	27	Age-standardized	522	Chronic hepatitis B including cirrhosis	3	Rate	1998	344.687	518.842	207.767
2	DALYs (Disability-Adjusted Life Years)	170	Congo	3	Both	27	Age-standardized	522	Chronic hepatitis B including cirrhosis	3	Rate	1998	659.121	898.058	448.76
2	DALYs (Disability-Adjusted Life Years)	170	Congo	1	Male	27	Age-standardized	523	Chronic hepatitis C including cirrhosis	3	Rate	1998	970.095	1341.1	633.074
2	DALYs (Disability-Adjusted Life Years)	170	Congo	2	Female	27	Age-standardized	523	Chronic hepatitis C including cirrhosis	3	Rate	1998	356.58	533.213	207.766
2	DALYs (Disability-Adjusted Life Years)	170	Congo	3	Both	27	Age-standardized	523	Chronic hepatitis C including cirrhosis	3	Rate	1998	643.973	892.414	441.079
2	DALYs (Disability-Adjusted Life Years)	170	Congo	1	Male	27	Age-standardized	524	Cirrhosis due to alcohol	3	Rate	1998	637.828	933.156	396.214
2	DALYs (Disability-Adjusted Life Years)	170	Congo	2	Female	27	Age-standardized	524	Cirrhosis due to alcohol	3	Rate	1998	118.901	200.793	62.9935
2	DALYs (Disability-Adjusted Life Years)	170	Congo	3	Both	27	Age-standardized	524	Cirrhosis due to alcohol	3	Rate	1998	357.492	528.294	227.103
2	DALYs (Disability-Adjusted Life Years)	170	Congo	1	Male	27	Age-standardized	525	Cirrhosis due to other causes	3	Rate	1998	215.873	289.4	147.411
2	DALYs (Disability-Adjusted Life Years)	170	Congo	2	Female	27	Age-standardized	525	Cirrhosis due to other causes	3	Rate	1998	205.691	289.725	129.097
2	DALYs (Disability-Adjusted Life Years)	170	Congo	3	Both	27	Age-standardized	525	Cirrhosis due to other causes	3	Rate	1998	211.43	283.203	151.175
2	DALYs (Disability-Adjusted Life Years)	181	Madagascar	1	Male	27	Age-standardized	971	Nonalcoholic fatty liver disease including cirrhosis	3	Rate	1993	22.5755	39.3907	13.0912
2	DALYs (Disability-Adjusted Life Years)	181	Madagascar	2	Female	27	Age-standardized	971	Nonalcoholic fatty liver disease including cirrhosis	3	Rate	1993	32.8868	54.1095	19.4368
2	DALYs (Disability-Adjusted Life Years)	181	Madagascar	3	Both	27	Age-standardized	971	Nonalcoholic fatty liver disease including cirrhosis	3	Rate	1993	27.7357	43.8398	16.6285
2	DALYs (Disability-Adjusted Life Years)	187	Somalia	1	Male	27	Age-standardized	971	Nonalcoholic fatty liver disease including cirrhosis	3	Rate	1994	54.4744	92.838	28.957
2	DALYs (Disability-Adjusted Life Years)	187	Somalia	2	Female	27	Age-standardized	971	Nonalcoholic fatty liver disease including cirrhosis	3	Rate	1994	60.7242	99.8956	34.5136
2	DALYs (Disability-Adjusted Life Years)	187	Somalia	3	Both	27	Age-standardized	971	Nonalcoholic fatty liver disease including cirrhosis	3	Rate	1994	58.1755	95.2319	34.4676
2	DALYs (Disability-Adjusted Life Years)	207	Ghana	1	Male	27	Age-standardized	971	Nonalcoholic fatty liver disease including cirrhosis	3	Rate	1997	26.9232	40.6211	17.1503
2	DALYs (Disability-Adjusted Life Years)	207	Ghana	2	Female	27	Age-standardized	971	Nonalcoholic fatty liver disease including cirrhosis	3	Rate	1997	43.0262	67.6236	25.2099
2	DALYs (Disability-Adjusted Life Years)	207	Ghana	3	Both	27	Age-standardized	971	Nonalcoholic fatty liver disease including cirrhosis	3	Rate	1997	35.4305	52.626	22.2978
2	DALYs (Disability-Adjusted Life Years)	178	Eritrea	1	Male	27	Age-standardized	525	Cirrhosis due to other causes	3	Rate	1995	247.965	349.217	160.393
2	DALYs (Disability-Adjusted Life Years)	178	Eritrea	2	Female	27	Age-standardized	525	Cirrhosis due to other causes	3	Rate	1995	226.798	315.5	154.413
2	DALYs (Disability-Adjusted Life Years)	178	Eritrea	3	Both	27	Age-standardized	525	Cirrhosis due to other causes	3	Rate	1995	242.527	318.445	171.28
2	DALYs (Disability-Adjusted Life Years)	171	Democratic Republic of the Congo	1	Male	27	Age-standardized	521	Cirrhosis and other chronic liver diseases	3	Rate	1997	2411.35	3135.5	1702.75
2	DALYs (Disability-Adjusted Life Years)	171	Democratic Republic of the Congo	2	Female	27	Age-standardized	521	Cirrhosis and other chronic liver diseases	3	Rate	1997	602.463	821.819	443.247
2	DALYs (Disability-Adjusted Life Years)	171	Democratic Republic of the Congo	3	Both	27	Age-standardized	521	Cirrhosis and other chronic liver diseases	3	Rate	1997	1428.01	1819.48	1084.94
2	DALYs (Disability-Adjusted Life Years)	171	Democratic Republic of the Congo	1	Male	27	Age-standardized	522	Chronic hepatitis B including cirrhosis	3	Rate	1997	827.937	1142.24	540.46
2	DALYs (Disability-Adjusted Life Years)	171	Democratic Republic of the Congo	2	Female	27	Age-standardized	522	Chronic hepatitis B including cirrhosis	3	Rate	1997	185.233	267.429	124.072
2	DALYs (Disability-Adjusted Life Years)	171	Democratic Republic of the Congo	3	Both	27	Age-standardized	522	Chronic hepatitis B including cirrhosis	3	Rate	1997	479.229	654.648	332.625
2	DALYs (Disability-Adjusted Life Years)	171	Democratic Republic of the Congo	1	Male	27	Age-standardized	523	Chronic hepatitis C including cirrhosis	3	Rate	1997	819.364	1169.98	555.146
2	DALYs (Disability-Adjusted Life Years)	171	Democratic Republic of the Congo	2	Female	27	Age-standardized	523	Chronic hepatitis C including cirrhosis	3	Rate	1997	198.632	287.528	135.212
2	DALYs (Disability-Adjusted Life Years)	171	Democratic Republic of the Congo	3	Both	27	Age-standardized	523	Chronic hepatitis C including cirrhosis	3	Rate	1997	482.771	675.098	341.116
2	DALYs (Disability-Adjusted Life Years)	171	Democratic Republic of the Congo	1	Male	27	Age-standardized	524	Cirrhosis due to alcohol	3	Rate	1997	523.887	773.654	313.081
2	DALYs (Disability-Adjusted Life Years)	171	Democratic Republic of the Congo	2	Female	27	Age-standardized	524	Cirrhosis due to alcohol	3	Rate	1997	61.5403	94.2418	37.2802
2	DALYs (Disability-Adjusted Life Years)	171	Democratic Republic of the Congo	3	Both	27	Age-standardized	524	Cirrhosis due to alcohol	3	Rate	1997	269.785	386.943	163.943
2	DALYs (Disability-Adjusted Life Years)	171	Democratic Republic of the Congo	1	Male	27	Age-standardized	525	Cirrhosis due to other causes	3	Rate	1997	201.363	295.193	114.633
2	DALYs (Disability-Adjusted Life Years)	171	Democratic Republic of the Congo	2	Female	27	Age-standardized	525	Cirrhosis due to other causes	3	Rate	1997	136.435	207.137	92.5095
2	DALYs (Disability-Adjusted Life Years)	171	Democratic Republic of the Congo	3	Both	27	Age-standardized	525	Cirrhosis due to other causes	3	Rate	1997	167.375	239.958	114.663
2	DALYs (Disability-Adjusted Life Years)	180	Kenya	1	Male	27	Age-standardized	971	Nonalcoholic fatty liver disease including cirrhosis	3	Rate	1998	42.4484	81.5797	24.4791
2	DALYs (Disability-Adjusted Life Years)	180	Kenya	2	Female	27	Age-standardized	971	Nonalcoholic fatty liver disease including cirrhosis	3	Rate	1998	51.0586	106.045	23.2066
2	DALYs (Disability-Adjusted Life Years)	180	Kenya	3	Both	27	Age-standardized	971	Nonalcoholic fatty liver disease including cirrhosis	3	Rate	1998	47.1053	83.8414	25.4116
2	DALYs (Disability-Adjusted Life Years)	178	Eritrea	1	Male	27	Age-standardized	525	Cirrhosis due to other causes	3	Rate	1997	239.532	332.767	155.48
2	DALYs (Disability-Adjusted Life Years)	178	Eritrea	2	Female	27	Age-standardized	525	Cirrhosis due to other causes	3	Rate	1997	221.796	305.984	148.246
2	DALYs (Disability-Adjusted Life Years)	178	Eritrea	3	Both	27	Age-standardized	525	Cirrhosis due to other causes	3	Rate	1997	235.92	310.42	165.613
2	DALYs (Disability-Adjusted Life Years)	168	Angola	1	Male	27	Age-standardized	971	Nonalcoholic fatty liver disease including cirrhosis	3	Rate	2000	40.1878	65.8479	24.7066
2	DALYs (Disability-Adjusted Life Years)	168	Angola	2	Female	27	Age-standardized	971	Nonalcoholic fatty liver disease including cirrhosis	3	Rate	2000	35.821	59.1624	21.8266
2	DALYs (Disability-Adjusted Life Years)	168	Angola	3	Both	27	Age-standardized	971	Nonalcoholic fatty liver disease including cirrhosis	3	Rate	2000	38.0295	59.3999	24.3661
2	DALYs (Disability-Adjusted Life Years)	207	Ghana	1	Male	27	Age-standardized	971	Nonalcoholic fatty liver disease including cirrhosis	3	Rate	1999	29.2608	44.3398	18.9494
2	DALYs (Disability-Adjusted Life Years)	207	Ghana	2	Female	27	Age-standardized	971	Nonalcoholic fatty liver disease including cirrhosis	3	Rate	1999	44.2993	70.4436	26.1727
2	DALYs (Disability-Adjusted Life Years)	207	Ghana	3	Both	27	Age-standardized	971	Nonalcoholic fatty liver disease including cirrhosis	3	Rate	1999	37.2575	56.0236	23.3252
2	DALYs (Disability-Adjusted Life Years)	179	Ethiopia	1	Male	27	Age-standardized	971	Nonalcoholic fatty liver disease including cirrhosis	3	Rate	2001	29.4363	42.3184	19.4199
2	DALYs (Disability-Adjusted Life Years)	179	Ethiopia	2	Female	27	Age-standardized	971	Nonalcoholic fatty liver disease including cirrhosis	3	Rate	2001	40.2757	63.1485	23.7936
2	DALYs (Disability-Adjusted Life Years)	179	Ethiopia	3	Both	27	Age-standardized	971	Nonalcoholic fatty liver disease including cirrhosis	3	Rate	2001	34.3178	50.2704	21.353
2	DALYs (Disability-Adjusted Life Years)	171	Democratic Republic of the Congo	1	Male	27	Age-standardized	521	Cirrhosis and other chronic liver diseases	3	Rate	1999	2424.19	3142.89	1731.39
2	DALYs (Disability-Adjusted Life Years)	171	Democratic Republic of the Congo	2	Female	27	Age-standardized	521	Cirrhosis and other chronic liver diseases	3	Rate	1999	612.72	845.617	441.576
2	DALYs (Disability-Adjusted Life Years)	171	Democratic Republic of the Congo	3	Both	27	Age-standardized	521	Cirrhosis and other chronic liver diseases	3	Rate	1999	1439.4	1844.55	1085.42
2	DALYs (Disability-Adjusted Life Years)	171	Democratic Republic of the Congo	1	Male	27	Age-standardized	522	Chronic hepatitis B including cirrhosis	3	Rate	1999	834.915	1162.2	546.065
2	DALYs (Disability-Adjusted Life Years)	171	Democratic Republic of the Congo	2	Female	27	Age-standardized	522	Chronic hepatitis B including cirrhosis	3	Rate	1999	188.681	281.309	126.143
2	DALYs (Disability-Adjusted Life Years)	171	Democratic Republic of the Congo	3	Both	27	Age-standardized	522	Chronic hepatitis B including cirrhosis	3	Rate	1999	484.352	674.149	337.086
2	DALYs (Disability-Adjusted Life Years)	171	Democratic Republic of the Congo	1	Male	27	Age-standardized	523	Chronic hepatitis C including cirrhosis	3	Rate	1999	826.255	1176.46	549.071
2	DALYs (Disability-Adjusted Life Years)	171	Democratic Republic of the Congo	2	Female	27	Age-standardized	523	Chronic hepatitis C including cirrhosis	3	Rate	1999	202.885	292.003	137.289
2	DALYs (Disability-Adjusted Life Years)	171	Democratic Republic of the Congo	3	Both	27	Age-standardized	523	Chronic hepatitis C including cirrhosis	3	Rate	1999	488.366	670.281	343.39
2	DALYs (Disability-Adjusted Life Years)	171	Democratic Republic of the Congo	1	Male	27	Age-standardized	524	Cirrhosis due to alcohol	3	Rate	1999	522.314	783.092	315.699
2	DALYs (Disability-Adjusted Life Years)	171	Democratic Republic of the Congo	2	Female	27	Age-standardized	524	Cirrhosis due to alcohol	3	Rate	1999	62.1675	99.4171	37.9042
2	DALYs (Disability-Adjusted Life Years)	171	Democratic Republic of the Congo	3	Both	27	Age-standardized	524	Cirrhosis due to alcohol	3	Rate	1999	269.151	400.113	162.415
2	DALYs (Disability-Adjusted Life Years)	171	Democratic Republic of the Congo	1	Male	27	Age-standardized	525	Cirrhosis due to other causes	3	Rate	1999	202.129	302.675	117.675
2	DALYs (Disability-Adjusted Life Years)	171	Democratic Republic of the Congo	2	Female	27	Age-standardized	525	Cirrhosis due to other causes	3	Rate	1999	138.378	206.609	91.603
2	DALYs (Disability-Adjusted Life Years)	171	Democratic Republic of the Congo	3	Both	27	Age-standardized	525	Cirrhosis due to other causes	3	Rate	1999	168.78	243.242	116.311
2	DALYs (Disability-Adjusted Life Years)	184	Mozambique	1	Male	27	Age-standardized	525	Cirrhosis due to other causes	3	Rate	1994	118.75	171.598	77.7635
2	DALYs (Disability-Adjusted Life Years)	184	Mozambique	2	Female	27	Age-standardized	525	Cirrhosis due to other causes	3	Rate	1994	122.046	176.527	81.9244
2	DALYs (Disability-Adjusted Life Years)	184	Mozambique	3	Both	27	Age-standardized	525	Cirrhosis due to other causes	3	Rate	1994	120.793	164.326	84.7896
2	DALYs (Disability-Adjusted Life Years)	207	Ghana	1	Male	27	Age-standardized	522	Chronic hepatitis B including cirrhosis	3	Rate	1998	588.999	760.687	434.396
2	DALYs (Disability-Adjusted Life Years)	207	Ghana	2	Female	27	Age-standardized	522	Chronic hepatitis B including cirrhosis	3	Rate	1998	389.386	538.978	268.852
2	DALYs (Disability-Adjusted Life Years)	207	Ghana	3	Both	27	Age-standardized	522	Chronic hepatitis B including cirrhosis	3	Rate	1998	488.497	636.897	362.34
2	DALYs (Disability-Adjusted Life Years)	207	Ghana	1	Male	27	Age-standardized	523	Chronic hepatitis C including cirrhosis	3	Rate	1998	339	481.608	226.061
2	DALYs (Disability-Adjusted Life Years)	207	Ghana	2	Female	27	Age-standardized	523	Chronic hepatitis C including cirrhosis	3	Rate	1998	228.711	341.964	153.04
2	DALYs (Disability-Adjusted Life Years)	207	Ghana	3	Both	27	Age-standardized	523	Chronic hepatitis C including cirrhosis	3	Rate	1998	283.592	404.834	191.641
2	DALYs (Disability-Adjusted Life Years)	207	Ghana	1	Male	27	Age-standardized	524	Cirrhosis due to alcohol	3	Rate	1998	297.601	427.803	196.966
2	DALYs (Disability-Adjusted Life Years)	207	Ghana	2	Female	27	Age-standardized	524	Cirrhosis due to alcohol	3	Rate	1998	93.3422	146.433	55.7444
2	DALYs (Disability-Adjusted Life Years)	207	Ghana	3	Both	27	Age-standardized	524	Cirrhosis due to alcohol	3	Rate	1998	193.9	283.017	126.018
2	DALYs (Disability-Adjusted Life Years)	207	Ghana	1	Male	27	Age-standardized	525	Cirrhosis due to other causes	3	Rate	1998	131.377	180.359	93.1008
2	DALYs (Disability-Adjusted Life Years)	207	Ghana	2	Female	27	Age-standardized	525	Cirrhosis due to other causes	3	Rate	1998	203.686	281.582	140.488
2	DALYs (Disability-Adjusted Life Years)	207	Ghana	3	Both	27	Age-standardized	525	Cirrhosis due to other causes	3	Rate	1998	169.033	229.04	121.535
2	DALYs (Disability-Adjusted Life Years)	171	Democratic Republic of the Congo	1	Male	27	Age-standardized	971	Nonalcoholic fatty liver disease including cirrhosis	3	Rate	2003	37.1024	61.4176	21.6561
2	DALYs (Disability-Adjusted Life Years)	171	Democratic Republic of the Congo	2	Female	27	Age-standardized	971	Nonalcoholic fatty liver disease including cirrhosis	3	Rate	2003	20.3111	33.775	11.7662
2	DALYs (Disability-Adjusted Life Years)	171	Democratic Republic of the Congo	3	Both	27	Age-standardized	971	Nonalcoholic fatty liver disease including cirrhosis	3	Rate	2003	27.9852	44.3897	17.8077
2	DALYs (Disability-Adjusted Life Years)	204	Chad	1	Male	27	Age-standardized	521	Cirrhosis and other chronic liver diseases	3	Rate	1994	2062.43	3017.13	1466.39
2	DALYs (Disability-Adjusted Life Years)	204	Chad	2	Female	27	Age-standardized	521	Cirrhosis and other chronic liver diseases	3	Rate	1994	973.735	1396.91	607.632
2	DALYs (Disability-Adjusted Life Years)	204	Chad	3	Both	27	Age-standardized	521	Cirrhosis and other chronic liver diseases	3	Rate	1994	1496.08	2096.01	1147.88
2	DALYs (Disability-Adjusted Life Years)	204	Chad	1	Male	27	Age-standardized	522	Chronic hepatitis B including cirrhosis	3	Rate	1994	862.859	1337.29	584.303
2	DALYs (Disability-Adjusted Life Years)	204	Chad	2	Female	27	Age-standardized	522	Chronic hepatitis B including cirrhosis	3	Rate	1994	401.647	572.049	243.349
2	DALYs (Disability-Adjusted Life Years)	204	Chad	3	Both	27	Age-standardized	522	Chronic hepatitis B including cirrhosis	3	Rate	1994	622.07	894.489	436.531
2	DALYs (Disability-Adjusted Life Years)	204	Chad	1	Male	27	Age-standardized	523	Chronic hepatitis C including cirrhosis	3	Rate	1994	509.835	840.625	325.855
2	DALYs (Disability-Adjusted Life Years)	204	Chad	2	Female	27	Age-standardized	523	Chronic hepatitis C including cirrhosis	3	Rate	1994	245.818	396.982	137.976
2	DALYs (Disability-Adjusted Life Years)	204	Chad	3	Both	27	Age-standardized	523	Chronic hepatitis C including cirrhosis	3	Rate	1994	371.672	566.905	246.119
2	DALYs (Disability-Adjusted Life Years)	204	Chad	1	Male	27	Age-standardized	524	Cirrhosis due to alcohol	3	Rate	1994	418.795	703.675	234.914
2	DALYs (Disability-Adjusted Life Years)	204	Chad	2	Female	27	Age-standardized	524	Cirrhosis due to alcohol	3	Rate	1994	97.4492	163.228	52.231
2	DALYs (Disability-Adjusted Life Years)	204	Chad	3	Both	27	Age-standardized	524	Cirrhosis due to alcohol	3	Rate	1994	252.391	404.756	149.096
2	DALYs (Disability-Adjusted Life Years)	204	Chad	1	Male	27	Age-standardized	525	Cirrhosis due to other causes	3	Rate	1994	242.905	354.063	167.519
2	DALYs (Disability-Adjusted Life Years)	204	Chad	2	Female	27	Age-standardized	525	Cirrhosis due to other causes	3	Rate	1994	197.443	286.06	125.057
2	DALYs (Disability-Adjusted Life Years)	204	Chad	3	Both	27	Age-standardized	525	Cirrhosis due to other causes	3	Rate	1994	220.237	305.287	156.286
2	DALYs (Disability-Adjusted Life Years)	184	Mozambique	1	Male	27	Age-standardized	521	Cirrhosis and other chronic liver diseases	3	Rate	2000	1019.94	1394.01	778.06
2	DALYs (Disability-Adjusted Life Years)	184	Mozambique	2	Female	27	Age-standardized	521	Cirrhosis and other chronic liver diseases	3	Rate	2000	518.444	678.25	389.664
2	DALYs (Disability-Adjusted Life Years)	184	Mozambique	3	Both	27	Age-standardized	521	Cirrhosis and other chronic liver diseases	3	Rate	2000	750.801	980.167	600.359
2	DALYs (Disability-Adjusted Life Years)	184	Mozambique	1	Male	27	Age-standardized	522	Chronic hepatitis B including cirrhosis	3	Rate	2000	399.447	559.477	289.776
2	DALYs (Disability-Adjusted Life Years)	184	Mozambique	2	Female	27	Age-standardized	522	Chronic hepatitis B including cirrhosis	3	Rate	2000	188.603	253.169	133.333
2	DALYs (Disability-Adjusted Life Years)	184	Mozambique	3	Both	27	Age-standardized	522	Chronic hepatitis B including cirrhosis	3	Rate	2000	285.838	378.116	216.41
2	DALYs (Disability-Adjusted Life Years)	184	Mozambique	1	Male	27	Age-standardized	523	Chronic hepatitis C including cirrhosis	3	Rate	2000	285.805	425.013	197.027
2	DALYs (Disability-Adjusted Life Years)	184	Mozambique	2	Female	27	Age-standardized	523	Chronic hepatitis C including cirrhosis	3	Rate	2000	142.929	203.891	96.8523
2	DALYs (Disability-Adjusted Life Years)	184	Mozambique	3	Both	27	Age-standardized	523	Chronic hepatitis C including cirrhosis	3	Rate	2000	208.961	293.315	150.04
2	DALYs (Disability-Adjusted Life Years)	184	Mozambique	1	Male	27	Age-standardized	524	Cirrhosis due to alcohol	3	Rate	2000	200.376	293.508	122.698
2	DALYs (Disability-Adjusted Life Years)	184	Mozambique	2	Female	27	Age-standardized	524	Cirrhosis due to alcohol	3	Rate	2000	58.1448	87.9169	35.0134
2	DALYs (Disability-Adjusted Life Years)	184	Mozambique	3	Both	27	Age-standardized	524	Cirrhosis due to alcohol	3	Rate	2000	123.763	181.234	77.7685
2	DALYs (Disability-Adjusted Life Years)	201	Burkina Faso	1	Male	27	Age-standardized	971	Nonalcoholic fatty liver disease including cirrhosis	3	Rate	2003	24.5241	37.61	14.989
2	DALYs (Disability-Adjusted Life Years)	201	Burkina Faso	2	Female	27	Age-standardized	971	Nonalcoholic fatty liver disease including cirrhosis	3	Rate	2003	28.8845	43.2525	18.4288
2	DALYs (Disability-Adjusted Life Years)	201	Burkina Faso	3	Both	27	Age-standardized	971	Nonalcoholic fatty liver disease including cirrhosis	3	Rate	2003	26.8915	40.041	17.2738
2	DALYs (Disability-Adjusted Life Years)	208	Guinea	1	Male	27	Age-standardized	971	Nonalcoholic fatty liver disease including cirrhosis	3	Rate	2000	27.9509	46.0809	16.1786
2	DALYs (Disability-Adjusted Life Years)	208	Guinea	2	Female	27	Age-standardized	971	Nonalcoholic fatty liver disease including cirrhosis	3	Rate	2000	39.9785	59.9832	24.4481
2	DALYs (Disability-Adjusted Life Years)	208	Guinea	3	Both	27	Age-standardized	971	Nonalcoholic fatty liver disease including cirrhosis	3	Rate	2000	34.1522	51.3983	21.5248
2	DALYs (Disability-Adjusted Life Years)	209	Guinea-Bissau	1	Male	27	Age-standardized	521	Cirrhosis and other chronic liver diseases	3	Rate	2002	2256.02	3201.57	1561.63
2	DALYs (Disability-Adjusted Life Years)	209	Guinea-Bissau	2	Female	27	Age-standardized	521	Cirrhosis and other chronic liver diseases	3	Rate	2002	1175.16	1667.43	711.928
2	DALYs (Disability-Adjusted Life Years)	209	Guinea-Bissau	3	Both	27	Age-standardized	521	Cirrhosis and other chronic liver diseases	3	Rate	2002	1683.6	2209.63	1184.35
2	DALYs (Disability-Adjusted Life Years)	176	Comoros	1	Male	27	Age-standardized	971	Nonalcoholic fatty liver disease including cirrhosis	3	Rate	2002	32.1567	54.3592	19.6374
2	DALYs (Disability-Adjusted Life Years)	176	Comoros	2	Female	27	Age-standardized	971	Nonalcoholic fatty liver disease including cirrhosis	3	Rate	2002	49.6411	75.7209	30.6768
2	DALYs (Disability-Adjusted Life Years)	176	Comoros	3	Both	27	Age-standardized	971	Nonalcoholic fatty liver disease including cirrhosis	3	Rate	2002	41.4737	61.9603	27.0913
2	DALYs (Disability-Adjusted Life Years)	184	Mozambique	1	Male	27	Age-standardized	521	Cirrhosis and other chronic liver diseases	3	Rate	1999	987.602	1378.29	757.429
2	DALYs (Disability-Adjusted Life Years)	184	Mozambique	2	Female	27	Age-standardized	521	Cirrhosis and other chronic liver diseases	3	Rate	1999	522.646	676.135	385.792
2	DALYs (Disability-Adjusted Life Years)	184	Mozambique	3	Both	27	Age-standardized	521	Cirrhosis and other chronic liver diseases	3	Rate	1999	738.307	973.847	591.334
2	DALYs (Disability-Adjusted Life Years)	184	Mozambique	1	Male	27	Age-standardized	522	Chronic hepatitis B including cirrhosis	3	Rate	1999	386.169	547.518	275.489
2	DALYs (Disability-Adjusted Life Years)	184	Mozambique	2	Female	27	Age-standardized	522	Chronic hepatitis B including cirrhosis	3	Rate	1999	190.087	255.781	136.43
2	DALYs (Disability-Adjusted Life Years)	184	Mozambique	3	Both	27	Age-standardized	522	Chronic hepatitis B including cirrhosis	3	Rate	1999	280.599	375.503	212.072
2	DALYs (Disability-Adjusted Life Years)	184	Mozambique	1	Male	27	Age-standardized	523	Chronic hepatitis C including cirrhosis	3	Rate	1999	276.342	420.946	191.1
2	DALYs (Disability-Adjusted Life Years)	184	Mozambique	2	Female	27	Age-standardized	523	Chronic hepatitis C including cirrhosis	3	Rate	1999	143.765	204.941	97.5199
2	DALYs (Disability-Adjusted Life Years)	184	Mozambique	3	Both	27	Age-standardized	523	Chronic hepatitis C including cirrhosis	3	Rate	1999	205.075	287.05	146.537
2	DALYs (Disability-Adjusted Life Years)	184	Mozambique	1	Male	27	Age-standardized	524	Cirrhosis due to alcohol	3	Rate	1999	192.906	284.985	117.105
2	DALYs (Disability-Adjusted Life Years)	184	Mozambique	2	Female	27	Age-standardized	524	Cirrhosis due to alcohol	3	Rate	1999	58.5847	89.2271	35.5477
2	DALYs (Disability-Adjusted Life Years)	184	Mozambique	3	Both	27	Age-standardized	524	Cirrhosis due to alcohol	3	Rate	1999	120.689	177.214	74.4553
2	DALYs (Disability-Adjusted Life Years)	181	Madagascar	1	Male	27	Age-standardized	521	Cirrhosis and other chronic liver diseases	3	Rate	1998	1552.71	2359.1	1110.41
2	DALYs (Disability-Adjusted Life Years)	181	Madagascar	2	Female	27	Age-standardized	521	Cirrhosis and other chronic liver diseases	3	Rate	1998	989.172	1342.95	756.936
2	DALYs (Disability-Adjusted Life Years)	181	Madagascar	3	Both	27	Age-standardized	521	Cirrhosis and other chronic liver diseases	3	Rate	1998	1267.13	1745.43	979.079
2	DALYs (Disability-Adjusted Life Years)	181	Madagascar	1	Male	27	Age-standardized	522	Chronic hepatitis B including cirrhosis	3	Rate	1998	620.13	974.239	412.73
2	DALYs (Disability-Adjusted Life Years)	181	Madagascar	2	Female	27	Age-standardized	522	Chronic hepatitis B including cirrhosis	3	Rate	1998	369.538	529.302	258.305
2	DALYs (Disability-Adjusted Life Years)	181	Madagascar	3	Both	27	Age-standardized	522	Chronic hepatitis B including cirrhosis	3	Rate	1998	493.151	713.442	348.16
2	DALYs (Disability-Adjusted Life Years)	181	Madagascar	1	Male	27	Age-standardized	523	Chronic hepatitis C including cirrhosis	3	Rate	1998	467.129	739.338	300.275
2	DALYs (Disability-Adjusted Life Years)	181	Madagascar	2	Female	27	Age-standardized	523	Chronic hepatitis C including cirrhosis	3	Rate	1998	292.171	431.741	196.446
2	DALYs (Disability-Adjusted Life Years)	181	Madagascar	3	Both	27	Age-standardized	523	Chronic hepatitis C including cirrhosis	3	Rate	1998	378.562	573.346	264.275
2	DALYs (Disability-Adjusted Life Years)	181	Madagascar	1	Male	27	Age-standardized	524	Cirrhosis due to alcohol	3	Rate	1998	315.917	528.764	182.897
2	DALYs (Disability-Adjusted Life Years)	181	Madagascar	2	Female	27	Age-standardized	524	Cirrhosis due to alcohol	3	Rate	1998	109.71	168.792	63.8628
2	DALYs (Disability-Adjusted Life Years)	181	Madagascar	3	Both	27	Age-standardized	524	Cirrhosis due to alcohol	3	Rate	1998	211.161	338.81	122.515
2	DALYs (Disability-Adjusted Life Years)	175	Burundi	1	Male	27	Age-standardized	523	Chronic hepatitis C including cirrhosis	3	Rate	1997	821.708	1227.67	524.667
2	DALYs (Disability-Adjusted Life Years)	175	Burundi	2	Female	27	Age-standardized	523	Chronic hepatitis C including cirrhosis	3	Rate	1997	358.659	520.672	226.224
2	DALYs (Disability-Adjusted Life Years)	175	Burundi	3	Both	27	Age-standardized	523	Chronic hepatitis C including cirrhosis	3	Rate	1997	579.362	808.517	391.833
2	DALYs (Disability-Adjusted Life Years)	175	Burundi	1	Male	27	Age-standardized	524	Cirrhosis due to alcohol	3	Rate	1997	600.531	909.751	364.846
2	DALYs (Disability-Adjusted Life Years)	175	Burundi	2	Female	27	Age-standardized	524	Cirrhosis due to alcohol	3	Rate	1997	151.187	244.583	83.8579
2	DALYs (Disability-Adjusted Life Years)	175	Burundi	3	Both	27	Age-standardized	524	Cirrhosis due to alcohol	3	Rate	1997	363.245	547.869	232.172
2	DALYs (Disability-Adjusted Life Years)	175	Burundi	1	Male	27	Age-standardized	525	Cirrhosis due to other causes	3	Rate	1997	216.848	315.262	133.336
2	DALYs (Disability-Adjusted Life Years)	175	Burundi	2	Female	27	Age-standardized	525	Cirrhosis due to other causes	3	Rate	1997	226.565	332.045	142.808
2	DALYs (Disability-Adjusted Life Years)	175	Burundi	3	Both	27	Age-standardized	525	Cirrhosis due to other causes	3	Rate	1997	222.882	303.182	151.071
2	DALYs (Disability-Adjusted Life Years)	190	Uganda	1	Male	27	Age-standardized	971	Nonalcoholic fatty liver disease including cirrhosis	3	Rate	1997	35.4535	55.1008	20.6729
2	DALYs (Disability-Adjusted Life Years)	190	Uganda	2	Female	27	Age-standardized	971	Nonalcoholic fatty liver disease including cirrhosis	3	Rate	1997	28.8612	44.1303	17.8068
2	DALYs (Disability-Adjusted Life Years)	190	Uganda	3	Both	27	Age-standardized	971	Nonalcoholic fatty liver disease including cirrhosis	3	Rate	1997	32.2503	48.0291	20.0797
2	DALYs (Disability-Adjusted Life Years)	206	Gambia	1	Male	27	Age-standardized	971	Nonalcoholic fatty liver disease including cirrhosis	3	Rate	1999	26.5241	42.7649	15.7167
2	DALYs (Disability-Adjusted Life Years)	206	Gambia	2	Female	27	Age-standardized	971	Nonalcoholic fatty liver disease including cirrhosis	3	Rate	1999	25.8142	42.9623	10.7357
2	DALYs (Disability-Adjusted Life Years)	206	Gambia	3	Both	27	Age-standardized	971	Nonalcoholic fatty liver disease including cirrhosis	3	Rate	1999	26.3568	40.3595	16.0381
2	DALYs (Disability-Adjusted Life Years)	208	Guinea	1	Male	27	Age-standardized	521	Cirrhosis and other chronic liver diseases	3	Rate	1999	1593.99	2324.14	1168.25
2	DALYs (Disability-Adjusted Life Years)	208	Guinea	2	Female	27	Age-standardized	521	Cirrhosis and other chronic liver diseases	3	Rate	1999	989.565	1283.44	729.779
2	DALYs (Disability-Adjusted Life Years)	208	Guinea	3	Both	27	Age-standardized	521	Cirrhosis and other chronic liver diseases	3	Rate	1999	1282.36	1683.03	1002.06
2	DALYs (Disability-Adjusted Life Years)	208	Guinea	1	Male	27	Age-standardized	522	Chronic hepatitis B including cirrhosis	3	Rate	1999	678.522	1020.17	467.676
2	DALYs (Disability-Adjusted Life Years)	208	Guinea	2	Female	27	Age-standardized	522	Chronic hepatitis B including cirrhosis	3	Rate	1999	402.196	526.18	292.566
2	DALYs (Disability-Adjusted Life Years)	208	Guinea	3	Both	27	Age-standardized	522	Chronic hepatitis B including cirrhosis	3	Rate	1999	535.411	733.175	395.667
2	DALYs (Disability-Adjusted Life Years)	208	Guinea	1	Male	27	Age-standardized	523	Chronic hepatitis C including cirrhosis	3	Rate	1999	391.059	601.799	244.588
2	DALYs (Disability-Adjusted Life Years)	208	Guinea	2	Female	27	Age-standardized	523	Chronic hepatitis C including cirrhosis	3	Rate	1999	241.025	348.868	157.852
2	DALYs (Disability-Adjusted Life Years)	208	Guinea	3	Both	27	Age-standardized	523	Chronic hepatitis C including cirrhosis	3	Rate	1999	313.344	460.94	208.222
2	DALYs (Disability-Adjusted Life Years)	208	Guinea	1	Male	27	Age-standardized	524	Cirrhosis due to alcohol	3	Rate	1999	304.634	474.224	180.788
2	DALYs (Disability-Adjusted Life Years)	208	Guinea	2	Female	27	Age-standardized	524	Cirrhosis due to alcohol	3	Rate	1999	90.1471	137.375	54.7747
2	DALYs (Disability-Adjusted Life Years)	208	Guinea	3	Both	27	Age-standardized	524	Cirrhosis due to alcohol	3	Rate	1999	194.599	295.31	119.774
2	DALYs (Disability-Adjusted Life Years)	208	Guinea	1	Male	27	Age-standardized	525	Cirrhosis due to other causes	3	Rate	1999	191.607	274.721	131.623
2	DALYs (Disability-Adjusted Life Years)	208	Guinea	2	Female	27	Age-standardized	525	Cirrhosis due to other causes	3	Rate	1999	215.947	295.794	153.166
2	DALYs (Disability-Adjusted Life Years)	208	Guinea	3	Both	27	Age-standardized	525	Cirrhosis due to other causes	3	Rate	1999	204.639	266.184	149.87
2	DALYs (Disability-Adjusted Life Years)	435	South Sudan	1	Male	27	Age-standardized	971	Nonalcoholic fatty liver disease including cirrhosis	3	Rate	2000	40.2662	71.3398	23.014
2	DALYs (Disability-Adjusted Life Years)	435	South Sudan	2	Female	27	Age-standardized	971	Nonalcoholic fatty liver disease including cirrhosis	3	Rate	2000	44.9801	82.3054	23.4589
2	DALYs (Disability-Adjusted Life Years)	435	South Sudan	3	Both	27	Age-standardized	971	Nonalcoholic fatty liver disease including cirrhosis	3	Rate	2000	42.0945	68.5599	24.1891
2	DALYs (Disability-Adjusted Life Years)	215	Sao Tome and Principe	1	Male	27	Age-standardized	971	Nonalcoholic fatty liver disease including cirrhosis	3	Rate	2006	77.8939	117.907	48.8978
2	DALYs (Disability-Adjusted Life Years)	215	Sao Tome and Principe	2	Female	27	Age-standardized	971	Nonalcoholic fatty liver disease including cirrhosis	3	Rate	2006	77.581	117.576	50.8592
2	DALYs (Disability-Adjusted Life Years)	215	Sao Tome and Principe	3	Both	27	Age-standardized	971	Nonalcoholic fatty liver disease including cirrhosis	3	Rate	2006	77.9852	114.568	51.7515
2	DALYs (Disability-Adjusted Life Years)	213	Niger	1	Male	27	Age-standardized	521	Cirrhosis and other chronic liver diseases	3	Rate	1998	1695.93	2880.91	1147.16
2	DALYs (Disability-Adjusted Life Years)	213	Niger	2	Female	27	Age-standardized	521	Cirrhosis and other chronic liver diseases	3	Rate	1998	1080.06	1557.85	701.273
2	DALYs (Disability-Adjusted Life Years)	213	Niger	3	Both	27	Age-standardized	521	Cirrhosis and other chronic liver diseases	3	Rate	1998	1397.76	2112.03	1006.15
2	DALYs (Disability-Adjusted Life Years)	213	Niger	1	Male	27	Age-standardized	522	Chronic hepatitis B including cirrhosis	3	Rate	1998	706.445	1239.17	440.867
2	DALYs (Disability-Adjusted Life Years)	213	Niger	2	Female	27	Age-standardized	522	Chronic hepatitis B including cirrhosis	3	Rate	1998	433.65	655.554	265.248
2	DALYs (Disability-Adjusted Life Years)	213	Niger	3	Both	27	Age-standardized	522	Chronic hepatitis B including cirrhosis	3	Rate	1998	573.936	914.948	382.955
2	DALYs (Disability-Adjusted Life Years)	213	Niger	1	Male	27	Age-standardized	523	Chronic hepatitis C including cirrhosis	3	Rate	1998	417.752	766.272	242.191
2	DALYs (Disability-Adjusted Life Years)	213	Niger	2	Female	27	Age-standardized	523	Chronic hepatitis C including cirrhosis	3	Rate	1998	268.013	439.836	149.561
2	DALYs (Disability-Adjusted Life Years)	213	Niger	3	Both	27	Age-standardized	523	Chronic hepatitis C including cirrhosis	3	Rate	1998	344.948	580.055	217.891
2	DALYs (Disability-Adjusted Life Years)	213	Niger	1	Male	27	Age-standardized	524	Cirrhosis due to alcohol	3	Rate	1998	318.073	576.252	174.187
2	DALYs (Disability-Adjusted Life Years)	213	Niger	2	Female	27	Age-standardized	524	Cirrhosis due to alcohol	3	Rate	1998	96.134	166.933	51.5618
2	DALYs (Disability-Adjusted Life Years)	213	Niger	3	Both	27	Age-standardized	524	Cirrhosis due to alcohol	3	Rate	1998	210.849	366.332	119.951
2	DALYs (Disability-Adjusted Life Years)	213	Niger	1	Male	27	Age-standardized	525	Cirrhosis due to other causes	3	Rate	1998	228.141	349.764	151.627
2	DALYs (Disability-Adjusted Life Years)	213	Niger	2	Female	27	Age-standardized	525	Cirrhosis due to other causes	3	Rate	1998	244.92	352.522	171.73
2	DALYs (Disability-Adjusted Life Years)	213	Niger	3	Both	27	Age-standardized	525	Cirrhosis due to other causes	3	Rate	1998	236.738	326.976	172.645
2	DALYs (Disability-Adjusted Life Years)	198	Zimbabwe	1	Male	27	Age-standardized	971	Nonalcoholic fatty liver disease including cirrhosis	3	Rate	1995	40.2189	61.1052	26.0742
2	DALYs (Disability-Adjusted Life Years)	198	Zimbabwe	2	Female	27	Age-standardized	971	Nonalcoholic fatty liver disease including cirrhosis	3	Rate	1995	18.0512	30.0665	10.1869
2	DALYs (Disability-Adjusted Life Years)	198	Zimbabwe	3	Both	27	Age-standardized	971	Nonalcoholic fatty liver disease including cirrhosis	3	Rate	1995	28.643	43.4627	18.1865
2	DALYs (Disability-Adjusted Life Years)	179	Ethiopia	1	Male	27	Age-standardized	971	Nonalcoholic fatty liver disease including cirrhosis	3	Rate	2000	30.1041	43.374	19.4507
2	DALYs (Disability-Adjusted Life Years)	179	Ethiopia	2	Female	27	Age-standardized	971	Nonalcoholic fatty liver disease including cirrhosis	3	Rate	2000	40.8913	63.7117	23.1783
2	DALYs (Disability-Adjusted Life Years)	179	Ethiopia	3	Both	27	Age-standardized	971	Nonalcoholic fatty liver disease including cirrhosis	3	Rate	2000	34.9688	51.7249	21.9955
2	DALYs (Disability-Adjusted Life Years)	217	Sierra Leone	1	Male	27	Age-standardized	971	Nonalcoholic fatty liver disease including cirrhosis	3	Rate	1997	25.6071	40.6657	15.4734
2	DALYs (Disability-Adjusted Life Years)	217	Sierra Leone	2	Female	27	Age-standardized	971	Nonalcoholic fatty liver disease including cirrhosis	3	Rate	1997	32.1242	50.5458	18.4782
2	DALYs (Disability-Adjusted Life Years)	217	Sierra Leone	3	Both	27	Age-standardized	971	Nonalcoholic fatty liver disease including cirrhosis	3	Rate	1997	28.8252	44.7681	17.146
2	DALYs (Disability-Adjusted Life Years)	169	Central African Republic	1	Male	27	Age-standardized	971	Nonalcoholic fatty liver disease including cirrhosis	3	Rate	2000	53.0078	85.8378	31.4413
2	DALYs (Disability-Adjusted Life Years)	169	Central African Republic	2	Female	27	Age-standardized	971	Nonalcoholic fatty liver disease including cirrhosis	3	Rate	2000	38.4499	63.1821	21.9345
2	DALYs (Disability-Adjusted Life Years)	169	Central African Republic	3	Both	27	Age-standardized	971	Nonalcoholic fatty liver disease including cirrhosis	3	Rate	2000	45.6489	72.9701	28.1952
2	DALYs (Disability-Adjusted Life Years)	218	Togo	1	Male	27	Age-standardized	971	Nonalcoholic fatty liver disease including cirrhosis	3	Rate	1997	28.2971	45.5361	15.7563
2	DALYs (Disability-Adjusted Life Years)	218	Togo	2	Female	27	Age-standardized	971	Nonalcoholic fatty liver disease including cirrhosis	3	Rate	1997	28.2995	47.2417	16.0882
2	DALYs (Disability-Adjusted Life Years)	218	Togo	3	Both	27	Age-standardized	971	Nonalcoholic fatty liver disease including cirrhosis	3	Rate	1997	28.3395	44.4484	17.2173
2	DALYs (Disability-Adjusted Life Years)	173	Gabon	1	Male	27	Age-standardized	971	Nonalcoholic fatty liver disease including cirrhosis	3	Rate	1993	64.0031	95.5403	39.1094
2	DALYs (Disability-Adjusted Life Years)	173	Gabon	2	Female	27	Age-standardized	971	Nonalcoholic fatty liver disease including cirrhosis	3	Rate	1993	33.5157	53.6007	19.9821
2	DALYs (Disability-Adjusted Life Years)	173	Gabon	3	Both	27	Age-standardized	971	Nonalcoholic fatty liver disease including cirrhosis	3	Rate	1993	47.9755	70.6094	30.428
2	DALYs (Disability-Adjusted Life Years)	217	Sierra Leone	1	Male	27	Age-standardized	971	Nonalcoholic fatty liver disease including cirrhosis	3	Rate	2000	24.0523	38.064	14.2323
2	DALYs (Disability-Adjusted Life Years)	217	Sierra Leone	2	Female	27	Age-standardized	971	Nonalcoholic fatty liver disease including cirrhosis	3	Rate	2000	32.7643	51.8573	19.1678
2	DALYs (Disability-Adjusted Life Years)	217	Sierra Leone	3	Both	27	Age-standardized	971	Nonalcoholic fatty liver disease including cirrhosis	3	Rate	2000	28.4122	43.5005	17.2544
2	DALYs (Disability-Adjusted Life Years)	181	Madagascar	1	Male	27	Age-standardized	971	Nonalcoholic fatty liver disease including cirrhosis	3	Rate	1999	21.695	37.6996	12.5298
2	DALYs (Disability-Adjusted Life Years)	181	Madagascar	2	Female	27	Age-standardized	971	Nonalcoholic fatty liver disease including cirrhosis	3	Rate	1999	30.9395	50.0074	18.1892
2	DALYs (Disability-Adjusted Life Years)	181	Madagascar	3	Both	27	Age-standardized	971	Nonalcoholic fatty liver disease including cirrhosis	3	Rate	1999	26.4296	41.5903	15.9095
2	DALYs (Disability-Adjusted Life Years)	193	Botswana	1	Male	27	Age-standardized	971	Nonalcoholic fatty liver disease including cirrhosis	3	Rate	1998	51.169	84.3402	30.1451
2	DALYs (Disability-Adjusted Life Years)	193	Botswana	2	Female	27	Age-standardized	971	Nonalcoholic fatty liver disease including cirrhosis	3	Rate	1998	19.9415	43.5814	7.99031
2	DALYs (Disability-Adjusted Life Years)	193	Botswana	3	Both	27	Age-standardized	971	Nonalcoholic fatty liver disease including cirrhosis	3	Rate	1998	34.2214	60.2388	19.4335
2	DALYs (Disability-Adjusted Life Years)	204	Chad	1	Male	27	Age-standardized	521	Cirrhosis and other chronic liver diseases	3	Rate	2005	2170.8	3022.73	1566.56
2	DALYs (Disability-Adjusted Life Years)	204	Chad	2	Female	27	Age-standardized	521	Cirrhosis and other chronic liver diseases	3	Rate	2005	1056.54	1418.3	718.852
2	DALYs (Disability-Adjusted Life Years)	204	Chad	3	Both	27	Age-standardized	521	Cirrhosis and other chronic liver diseases	3	Rate	2005	1618.25	2175.65	1254.07
2	DALYs (Disability-Adjusted Life Years)	204	Chad	1	Male	27	Age-standardized	522	Chronic hepatitis B including cirrhosis	3	Rate	2005	922.043	1363.08	630.707
2	DALYs (Disability-Adjusted Life Years)	204	Chad	2	Female	27	Age-standardized	522	Chronic hepatitis B including cirrhosis	3	Rate	2005	434.622	607.869	289.122
2	DALYs (Disability-Adjusted Life Years)	204	Chad	3	Both	27	Age-standardized	522	Chronic hepatitis B including cirrhosis	3	Rate	2005	679.215	950.605	493.594
2	DALYs (Disability-Adjusted Life Years)	204	Chad	1	Male	27	Age-standardized	523	Chronic hepatitis C including cirrhosis	3	Rate	2005	532.842	811.14	345.204
2	DALYs (Disability-Adjusted Life Years)	204	Chad	2	Female	27	Age-standardized	523	Chronic hepatitis C including cirrhosis	3	Rate	2005	268.69	400.764	162.396
2	DALYs (Disability-Adjusted Life Years)	204	Chad	3	Both	27	Age-standardized	523	Chronic hepatitis C including cirrhosis	3	Rate	2005	401.188	584.692	267.398
2	DALYs (Disability-Adjusted Life Years)	204	Chad	1	Male	27	Age-standardized	524	Cirrhosis due to alcohol	3	Rate	2005	445.76	687.243	276.54
2	DALYs (Disability-Adjusted Life Years)	204	Chad	2	Female	27	Age-standardized	524	Cirrhosis due to alcohol	3	Rate	2005	107.33	166.562	62.4603
2	DALYs (Disability-Adjusted Life Years)	204	Chad	3	Both	27	Age-standardized	524	Cirrhosis due to alcohol	3	Rate	2005	280.444	416.245	178.468
2	DALYs (Disability-Adjusted Life Years)	204	Chad	1	Male	27	Age-standardized	525	Cirrhosis due to other causes	3	Rate	2005	239.375	324.073	170.069
2	DALYs (Disability-Adjusted Life Years)	204	Chad	2	Female	27	Age-standardized	525	Cirrhosis due to other causes	3	Rate	2005	210.271	293.583	137.744
2	DALYs (Disability-Adjusted Life Years)	204	Chad	3	Both	27	Age-standardized	525	Cirrhosis due to other causes	3	Rate	2005	224.247	296.489	162.487
2	DALYs (Disability-Adjusted Life Years)	168	Angola	1	Male	27	Age-standardized	521	Cirrhosis and other chronic liver diseases	3	Rate	1998	2813.93	3635.27	2054.36
2	DALYs (Disability-Adjusted Life Years)	168	Angola	2	Female	27	Age-standardized	521	Cirrhosis and other chronic liver diseases	3	Rate	1998	1132.5	1520.91	797.443
2	DALYs (Disability-Adjusted Life Years)	168	Angola	3	Both	27	Age-standardized	521	Cirrhosis and other chronic liver diseases	3	Rate	1998	1960.3	2450.22	1560.51
2	DALYs (Disability-Adjusted Life Years)	168	Angola	1	Male	27	Age-standardized	522	Chronic hepatitis B including cirrhosis	3	Rate	1998	986.433	1339.09	662.163
2	DALYs (Disability-Adjusted Life Years)	168	Angola	2	Female	27	Age-standardized	522	Chronic hepatitis B including cirrhosis	3	Rate	1998	364.069	534.356	244.187
2	DALYs (Disability-Adjusted Life Years)	168	Angola	3	Both	27	Age-standardized	522	Chronic hepatitis B including cirrhosis	3	Rate	1998	670.273	916.051	479.226
2	DALYs (Disability-Adjusted Life Years)	168	Angola	1	Male	27	Age-standardized	523	Chronic hepatitis C including cirrhosis	3	Rate	1998	928.448	1272.99	609.442
2	DALYs (Disability-Adjusted Life Years)	168	Angola	2	Female	27	Age-standardized	523	Chronic hepatitis C including cirrhosis	3	Rate	1998	373.312	518.796	251.624
2	DALYs (Disability-Adjusted Life Years)	168	Angola	3	Both	27	Age-standardized	523	Chronic hepatitis C including cirrhosis	3	Rate	1998	646.611	875.632	441.493
2	DALYs (Disability-Adjusted Life Years)	168	Angola	1	Male	27	Age-standardized	524	Cirrhosis due to alcohol	3	Rate	1998	599.822	908.064	367.99
2	DALYs (Disability-Adjusted Life Years)	168	Angola	2	Female	27	Age-standardized	524	Cirrhosis due to alcohol	3	Rate	1998	122.574	199.22	70.753
2	DALYs (Disability-Adjusted Life Years)	168	Angola	3	Both	27	Age-standardized	524	Cirrhosis due to alcohol	3	Rate	1998	357.077	543.462	229.711
2	DALYs (Disability-Adjusted Life Years)	168	Angola	1	Male	27	Age-standardized	525	Cirrhosis due to other causes	3	Rate	1998	258.488	348.997	180.986
2	DALYs (Disability-Adjusted Life Years)	168	Angola	2	Female	27	Age-standardized	525	Cirrhosis due to other causes	3	Rate	1998	236.451	331.832	148.547
2	DALYs (Disability-Adjusted Life Years)	168	Angola	3	Both	27	Age-standardized	525	Cirrhosis due to other causes	3	Rate	1998	247.881	324.598	180.306
2	DALYs (Disability-Adjusted Life Years)	202	Cameroon	1	Male	27	Age-standardized	971	Nonalcoholic fatty liver disease including cirrhosis	3	Rate	1998	48.0038	77.4088	26.4934
2	DALYs (Disability-Adjusted Life Years)	202	Cameroon	2	Female	27	Age-standardized	971	Nonalcoholic fatty liver disease including cirrhosis	3	Rate	1998	46.7328	74.0716	24.3648
2	DALYs (Disability-Adjusted Life Years)	202	Cameroon	3	Both	27	Age-standardized	971	Nonalcoholic fatty liver disease including cirrhosis	3	Rate	1998	47.5289	71.6248	27.8293
2	DALYs (Disability-Adjusted Life Years)	206	Gambia	1	Male	27	Age-standardized	523	Chronic hepatitis C including cirrhosis	3	Rate	2005	316.66	467.676	201.995
2	DALYs (Disability-Adjusted Life Years)	206	Gambia	2	Female	27	Age-standardized	523	Chronic hepatitis C including cirrhosis	3	Rate	2005	132.939	219.038	46.9678
2	DALYs (Disability-Adjusted Life Years)	206	Gambia	3	Both	27	Age-standardized	523	Chronic hepatitis C including cirrhosis	3	Rate	2005	225.811	327.997	146.759
2	DALYs (Disability-Adjusted Life Years)	206	Gambia	1	Male	27	Age-standardized	524	Cirrhosis due to alcohol	3	Rate	2005	264.581	398.671	156.51
2	DALYs (Disability-Adjusted Life Years)	206	Gambia	2	Female	27	Age-standardized	524	Cirrhosis due to alcohol	3	Rate	2005	53.158	94.0352	19.4253
2	DALYs (Disability-Adjusted Life Years)	206	Gambia	3	Both	27	Age-standardized	524	Cirrhosis due to alcohol	3	Rate	2005	161.508	244.784	94.955
2	DALYs (Disability-Adjusted Life Years)	206	Gambia	1	Male	27	Age-standardized	525	Cirrhosis due to other causes	3	Rate	2005	128.692	181.708	81.0144
2	DALYs (Disability-Adjusted Life Years)	206	Gambia	2	Female	27	Age-standardized	525	Cirrhosis due to other causes	3	Rate	2005	108.831	176.644	38.7309
2	DALYs (Disability-Adjusted Life Years)	206	Gambia	3	Both	27	Age-standardized	525	Cirrhosis due to other causes	3	Rate	2005	119.057	161.017	78.3734
2	DALYs (Disability-Adjusted Life Years)	205	Côte d'Ivoire	1	Male	27	Age-standardized	971	Nonalcoholic fatty liver disease including cirrhosis	3	Rate	2000	40.0795	60.5038	25.4175
2	DALYs (Disability-Adjusted Life Years)	205	Côte d'Ivoire	2	Female	27	Age-standardized	971	Nonalcoholic fatty liver disease including cirrhosis	3	Rate	2000	33.5316	54.7312	19.1609
2	DALYs (Disability-Adjusted Life Years)	205	Côte d'Ivoire	3	Both	27	Age-standardized	971	Nonalcoholic fatty liver disease including cirrhosis	3	Rate	2000	37.1579	56.6825	23.6857
2	DALYs (Disability-Adjusted Life Years)	207	Ghana	1	Male	27	Age-standardized	521	Cirrhosis and other chronic liver diseases	3	Rate	1999	1419.43	1795.32	1137.82
2	DALYs (Disability-Adjusted Life Years)	207	Ghana	2	Female	27	Age-standardized	521	Cirrhosis and other chronic liver diseases	3	Rate	1999	951.259	1287.6	689.301
2	DALYs (Disability-Adjusted Life Years)	207	Ghana	3	Both	27	Age-standardized	521	Cirrhosis and other chronic liver diseases	3	Rate	1999	1184.27	1519.84	939.079
2	DALYs (Disability-Adjusted Life Years)	217	Sierra Leone	1	Male	27	Age-standardized	971	Nonalcoholic fatty liver disease including cirrhosis	3	Rate	1999	24.6331	38.4019	14.6861
2	DALYs (Disability-Adjusted Life Years)	217	Sierra Leone	2	Female	27	Age-standardized	971	Nonalcoholic fatty liver disease including cirrhosis	3	Rate	1999	32.4797	50.8253	19.2608
2	DALYs (Disability-Adjusted Life Years)	217	Sierra Leone	3	Both	27	Age-standardized	971	Nonalcoholic fatty liver disease including cirrhosis	3	Rate	1999	28.5576	43.9621	17.3085
2	DALYs (Disability-Adjusted Life Years)	173	Gabon	1	Male	27	Age-standardized	971	Nonalcoholic fatty liver disease including cirrhosis	3	Rate	1994	65.4225	98.0495	40.1536
2	DALYs (Disability-Adjusted Life Years)	173	Gabon	2	Female	27	Age-standardized	971	Nonalcoholic fatty liver disease including cirrhosis	3	Rate	1994	34.9932	56.2406	20.4742
2	DALYs (Disability-Adjusted Life Years)	173	Gabon	3	Both	27	Age-standardized	971	Nonalcoholic fatty liver disease including cirrhosis	3	Rate	1994	49.4774	73.5746	30.9504
2	DALYs (Disability-Adjusted Life Years)	197	Eswatini	1	Male	27	Age-standardized	523	Chronic hepatitis C including cirrhosis	3	Rate	1994	533.402	843.834	344.448
2	DALYs (Disability-Adjusted Life Years)	197	Eswatini	2	Female	27	Age-standardized	523	Chronic hepatitis C including cirrhosis	3	Rate	1994	222.365	379.609	123.694
2	DALYs (Disability-Adjusted Life Years)	197	Eswatini	3	Both	27	Age-standardized	523	Chronic hepatitis C including cirrhosis	3	Rate	1994	363.496	562.64	238.337
2	DALYs (Disability-Adjusted Life Years)	197	Eswatini	1	Male	27	Age-standardized	524	Cirrhosis due to alcohol	3	Rate	1994	371.037	597.464	222.783
2	DALYs (Disability-Adjusted Life Years)	197	Eswatini	2	Female	27	Age-standardized	524	Cirrhosis due to alcohol	3	Rate	1994	79.1338	142.353	41.1791
2	DALYs (Disability-Adjusted Life Years)	197	Eswatini	3	Both	27	Age-standardized	524	Cirrhosis due to alcohol	3	Rate	1994	211.349	334.344	128.193
2	DALYs (Disability-Adjusted Life Years)	197	Eswatini	1	Male	27	Age-standardized	525	Cirrhosis due to other causes	3	Rate	1994	134.965	205.257	88.8055
2	DALYs (Disability-Adjusted Life Years)	197	Eswatini	2	Female	27	Age-standardized	525	Cirrhosis due to other causes	3	Rate	1994	154.44	253.555	91.7165
2	DALYs (Disability-Adjusted Life Years)	197	Eswatini	3	Both	27	Age-standardized	525	Cirrhosis due to other causes	3	Rate	1994	147.155	227.335	97.4704
2	DALYs (Disability-Adjusted Life Years)	208	Guinea	1	Male	27	Age-standardized	971	Nonalcoholic fatty liver disease including cirrhosis	3	Rate	2005	29.2098	46.572	16.9519
2	DALYs (Disability-Adjusted Life Years)	208	Guinea	2	Female	27	Age-standardized	971	Nonalcoholic fatty liver disease including cirrhosis	3	Rate	2005	40.3708	61.1393	24.7231
2	DALYs (Disability-Adjusted Life Years)	208	Guinea	3	Both	27	Age-standardized	971	Nonalcoholic fatty liver disease including cirrhosis	3	Rate	2005	35.0151	52.7766	21.9935
2	DALYs (Disability-Adjusted Life Years)	205	Côte d'Ivoire	1	Male	27	Age-standardized	971	Nonalcoholic fatty liver disease including cirrhosis	3	Rate	1998	40.8498	63.5389	25.3108
2	DALYs (Disability-Adjusted Life Years)	205	Côte d'Ivoire	2	Female	27	Age-standardized	971	Nonalcoholic fatty liver disease including cirrhosis	3	Rate	1998	32.4526	54.7409	17.66
2	DALYs (Disability-Adjusted Life Years)	205	Côte d'Ivoire	3	Both	27	Age-standardized	971	Nonalcoholic fatty liver disease including cirrhosis	3	Rate	1998	37.0505	56.0626	23.2238
2	DALYs (Disability-Adjusted Life Years)	209	Guinea-Bissau	1	Male	27	Age-standardized	521	Cirrhosis and other chronic liver diseases	3	Rate	2005	2276.92	3317.99	1587.06
2	DALYs (Disability-Adjusted Life Years)	209	Guinea-Bissau	2	Female	27	Age-standardized	521	Cirrhosis and other chronic liver diseases	3	Rate	2005	1186.21	1658.7	719.732
2	DALYs (Disability-Adjusted Life Years)	209	Guinea-Bissau	3	Both	27	Age-standardized	521	Cirrhosis and other chronic liver diseases	3	Rate	2005	1700.75	2247.18	1204.28
2	DALYs (Disability-Adjusted Life Years)	196	South Africa	1	Male	27	Age-standardized	971	Nonalcoholic fatty liver disease including cirrhosis	3	Rate	2004	76.6888	103.037	53.9971
2	DALYs (Disability-Adjusted Life Years)	196	South Africa	2	Female	27	Age-standardized	971	Nonalcoholic fatty liver disease including cirrhosis	3	Rate	2004	29.4742	40.0871	21.049
2	DALYs (Disability-Adjusted Life Years)	196	South Africa	3	Both	27	Age-standardized	971	Nonalcoholic fatty liver disease including cirrhosis	3	Rate	2004	50.0259	66.7682	35.6726
2	DALYs (Disability-Adjusted Life Years)	198	Zimbabwe	1	Male	27	Age-standardized	971	Nonalcoholic fatty liver disease including cirrhosis	3	Rate	1999	51.731	77.4988	32.5167
2	DALYs (Disability-Adjusted Life Years)	198	Zimbabwe	2	Female	27	Age-standardized	971	Nonalcoholic fatty liver disease including cirrhosis	3	Rate	1999	22.5117	36.9557	12.4777
2	DALYs (Disability-Adjusted Life Years)	198	Zimbabwe	3	Both	27	Age-standardized	971	Nonalcoholic fatty liver disease including cirrhosis	3	Rate	1999	36.1156	54.4547	22.6324
2	DALYs (Disability-Adjusted Life Years)	177	Djibouti	1	Male	27	Age-standardized	971	Nonalcoholic fatty liver disease including cirrhosis	3	Rate	1999	29.5978	49.819	17.4219
2	DALYs (Disability-Adjusted Life Years)	177	Djibouti	2	Female	27	Age-standardized	971	Nonalcoholic fatty liver disease including cirrhosis	3	Rate	1999	35.5219	59.8686	21.1029
2	DALYs (Disability-Adjusted Life Years)	177	Djibouti	3	Both	27	Age-standardized	971	Nonalcoholic fatty liver disease including cirrhosis	3	Rate	1999	32.7394	52.6469	19.6729
2	DALYs (Disability-Adjusted Life Years)	189	United Republic of Tanzania	1	Male	27	Age-standardized	971	Nonalcoholic fatty liver disease including cirrhosis	3	Rate	1996	31.3944	47.1273	19.9182
2	DALYs (Disability-Adjusted Life Years)	189	United Republic of Tanzania	2	Female	27	Age-standardized	971	Nonalcoholic fatty liver disease including cirrhosis	3	Rate	1996	34.3468	51.1944	21.7641
2	DALYs (Disability-Adjusted Life Years)	189	United Republic of Tanzania	3	Both	27	Age-standardized	971	Nonalcoholic fatty liver disease including cirrhosis	3	Rate	1996	33.009	48.2739	21.4951
2	DALYs (Disability-Adjusted Life Years)	169	Central African Republic	1	Male	27	Age-standardized	521	Cirrhosis and other chronic liver diseases	3	Rate	2000	3785.73	4948.32	2552.65
2	DALYs (Disability-Adjusted Life Years)	169	Central African Republic	2	Female	27	Age-standardized	521	Cirrhosis and other chronic liver diseases	3	Rate	2000	1223.31	1633.03	834.1
2	DALYs (Disability-Adjusted Life Years)	169	Central African Republic	3	Both	27	Age-standardized	521	Cirrhosis and other chronic liver diseases	3	Rate	2000	2446.42	3164.79	1770.52
2	DALYs (Disability-Adjusted Life Years)	169	Central African Republic	1	Male	27	Age-standardized	522	Chronic hepatitis B including cirrhosis	3	Rate	2000	1343.99	1856.56	787.948
2	DALYs (Disability-Adjusted Life Years)	169	Central African Republic	2	Female	27	Age-standardized	522	Chronic hepatitis B including cirrhosis	3	Rate	2000	397.505	571.772	257.935
2	DALYs (Disability-Adjusted Life Years)	169	Central African Republic	3	Both	27	Age-standardized	522	Chronic hepatitis B including cirrhosis	3	Rate	2000	849.762	1154.7	543.967
2	DALYs (Disability-Adjusted Life Years)	214	Nigeria	1	Male	27	Age-standardized	971	Nonalcoholic fatty liver disease including cirrhosis	3	Rate	1998	30.468	49.9204	18.4409
2	DALYs (Disability-Adjusted Life Years)	214	Nigeria	2	Female	27	Age-standardized	971	Nonalcoholic fatty liver disease including cirrhosis	3	Rate	1998	42.8936	71.0914	23.8562
2	DALYs (Disability-Adjusted Life Years)	214	Nigeria	3	Both	27	Age-standardized	971	Nonalcoholic fatty liver disease including cirrhosis	3	Rate	1998	36.7871	58.8508	23.3283
2	DALYs (Disability-Adjusted Life Years)	203	Cabo Verde	1	Male	27	Age-standardized	521	Cirrhosis and other chronic liver diseases	3	Rate	1998	1449.93	1954.67	1056.7
2	DALYs (Disability-Adjusted Life Years)	203	Cabo Verde	2	Female	27	Age-standardized	521	Cirrhosis and other chronic liver diseases	3	Rate	1998	606.281	845.91	421.051
2	DALYs (Disability-Adjusted Life Years)	203	Cabo Verde	3	Both	27	Age-standardized	521	Cirrhosis and other chronic liver diseases	3	Rate	1998	964.999	1299.75	728.431
2	DALYs (Disability-Adjusted Life Years)	203	Cabo Verde	1	Male	27	Age-standardized	522	Chronic hepatitis B including cirrhosis	3	Rate	1998	625.16	870.385	427.165
2	DALYs (Disability-Adjusted Life Years)	203	Cabo Verde	2	Female	27	Age-standardized	522	Chronic hepatitis B including cirrhosis	3	Rate	1998	248.011	353.429	161.288
2	DALYs (Disability-Adjusted Life Years)	203	Cabo Verde	3	Both	27	Age-standardized	522	Chronic hepatitis B including cirrhosis	3	Rate	1998	409.645	563.586	292.863
2	DALYs (Disability-Adjusted Life Years)	177	Djibouti	1	Male	27	Age-standardized	971	Nonalcoholic fatty liver disease including cirrhosis	3	Rate	2000	30.1057	50.4678	17.7109
2	DALYs (Disability-Adjusted Life Years)	177	Djibouti	2	Female	27	Age-standardized	971	Nonalcoholic fatty liver disease including cirrhosis	3	Rate	2000	35.9762	60.1556	20.9465
2	DALYs (Disability-Adjusted Life Years)	177	Djibouti	3	Both	27	Age-standardized	971	Nonalcoholic fatty liver disease including cirrhosis	3	Rate	2000	33.2258	53.3552	20.1191
2	DALYs (Disability-Adjusted Life Years)	168	Angola	1	Male	27	Age-standardized	521	Cirrhosis and other chronic liver diseases	3	Rate	1999	2797.32	3625.71	2007.39
2	DALYs (Disability-Adjusted Life Years)	168	Angola	2	Female	27	Age-standardized	521	Cirrhosis and other chronic liver diseases	3	Rate	1999	1134.28	1518.09	802.021
2	DALYs (Disability-Adjusted Life Years)	168	Angola	3	Both	27	Age-standardized	521	Cirrhosis and other chronic liver diseases	3	Rate	1999	1949.9	2430.55	1531.03
2	DALYs (Disability-Adjusted Life Years)	168	Angola	1	Male	27	Age-standardized	522	Chronic hepatitis B including cirrhosis	3	Rate	1999	979.97	1323.87	651.485
2	DALYs (Disability-Adjusted Life Years)	168	Angola	2	Female	27	Age-standardized	522	Chronic hepatitis B including cirrhosis	3	Rate	1999	364.36	527.646	242.99
2	DALYs (Disability-Adjusted Life Years)	168	Angola	3	Both	27	Age-standardized	522	Chronic hepatitis B including cirrhosis	3	Rate	1999	666.095	893.27	475.133
2	DALYs (Disability-Adjusted Life Years)	168	Angola	1	Male	27	Age-standardized	523	Chronic hepatitis C including cirrhosis	3	Rate	1999	924.198	1262.39	609.162
2	DALYs (Disability-Adjusted Life Years)	168	Angola	2	Female	27	Age-standardized	523	Chronic hepatitis C including cirrhosis	3	Rate	1999	373.39	516.38	246.748
2	DALYs (Disability-Adjusted Life Years)	168	Angola	3	Both	27	Age-standardized	523	Chronic hepatitis C including cirrhosis	3	Rate	1999	643.533	867.618	442.066
2	DALYs (Disability-Adjusted Life Years)	168	Angola	1	Male	27	Age-standardized	524	Cirrhosis due to alcohol	3	Rate	1999	595.643	920.821	366.814
2	DALYs (Disability-Adjusted Life Years)	168	Angola	2	Female	27	Age-standardized	524	Cirrhosis due to alcohol	3	Rate	1999	122.753	199.433	70.8888
2	DALYs (Disability-Adjusted Life Years)	168	Angola	3	Both	27	Age-standardized	524	Cirrhosis due to alcohol	3	Rate	1999	354.165	544.31	226.625
2	DALYs (Disability-Adjusted Life Years)	168	Angola	1	Male	27	Age-standardized	525	Cirrhosis due to other causes	3	Rate	1999	256.743	354.504	178.707
2	DALYs (Disability-Adjusted Life Years)	168	Angola	2	Female	27	Age-standardized	525	Cirrhosis due to other causes	3	Rate	1999	237.452	331.908	147.393
2	DALYs (Disability-Adjusted Life Years)	168	Angola	3	Both	27	Age-standardized	525	Cirrhosis due to other causes	3	Rate	1999	247.53	324.362	181.729
2	DALYs (Disability-Adjusted Life Years)	209	Guinea-Bissau	1	Male	27	Age-standardized	522	Chronic hepatitis B including cirrhosis	3	Rate	1998	1063.45	1518.57	677.297
2	DALYs (Disability-Adjusted Life Years)	209	Guinea-Bissau	2	Female	27	Age-standardized	522	Chronic hepatitis B including cirrhosis	3	Rate	1998	506.044	726.739	318.343
2	DALYs (Disability-Adjusted Life Years)	209	Guinea-Bissau	3	Both	27	Age-standardized	522	Chronic hepatitis B including cirrhosis	3	Rate	1998	767.888	1044.63	509.018
2	DALYs (Disability-Adjusted Life Years)	209	Guinea-Bissau	1	Male	27	Age-standardized	523	Chronic hepatitis C including cirrhosis	3	Rate	1998	624.856	939.492	388.292
2	DALYs (Disability-Adjusted Life Years)	209	Guinea-Bissau	2	Female	27	Age-standardized	523	Chronic hepatitis C including cirrhosis	3	Rate	1998	305.475	469.042	188.007
2	DALYs (Disability-Adjusted Life Years)	209	Guinea-Bissau	3	Both	27	Age-standardized	523	Chronic hepatitis C including cirrhosis	3	Rate	1998	455.432	656.321	286.814
2	DALYs (Disability-Adjusted Life Years)	209	Guinea-Bissau	1	Male	27	Age-standardized	524	Cirrhosis due to alcohol	3	Rate	1998	519.429	793.55	294.982
2	DALYs (Disability-Adjusted Life Years)	209	Guinea-Bissau	2	Female	27	Age-standardized	524	Cirrhosis due to alcohol	3	Rate	1998	118.34	191.049	67.1251
2	DALYs (Disability-Adjusted Life Years)	209	Guinea-Bissau	3	Both	27	Age-standardized	524	Cirrhosis due to alcohol	3	Rate	1998	306.267	461.987	176.299
2	DALYs (Disability-Adjusted Life Years)	209	Guinea-Bissau	1	Male	27	Age-standardized	525	Cirrhosis due to other causes	3	Rate	1998	250.604	360.421	161.25
2	DALYs (Disability-Adjusted Life Years)	209	Guinea-Bissau	2	Female	27	Age-standardized	525	Cirrhosis due to other causes	3	Rate	1998	255.727	369.275	156.921
2	DALYs (Disability-Adjusted Life Years)	209	Guinea-Bissau	3	Both	27	Age-standardized	525	Cirrhosis due to other causes	3	Rate	1998	254.494	349.485	169.596
2	DALYs (Disability-Adjusted Life Years)	207	Ghana	1	Male	27	Age-standardized	522	Chronic hepatitis B including cirrhosis	3	Rate	1999	604.901	782.845	449.078
2	DALYs (Disability-Adjusted Life Years)	207	Ghana	2	Female	27	Age-standardized	522	Chronic hepatitis B including cirrhosis	3	Rate	1999	386.502	531.341	266.181
2	DALYs (Disability-Adjusted Life Years)	207	Ghana	3	Both	27	Age-standardized	522	Chronic hepatitis B including cirrhosis	3	Rate	1999	494.76	647.888	367.891
2	DALYs (Disability-Adjusted Life Years)	207	Ghana	1	Male	27	Age-standardized	523	Chronic hepatitis C including cirrhosis	3	Rate	1999	346.774	499.513	231.542
2	DALYs (Disability-Adjusted Life Years)	207	Ghana	2	Female	27	Age-standardized	523	Chronic hepatitis C including cirrhosis	3	Rate	1999	226.385	345.418	149.057
2	DALYs (Disability-Adjusted Life Years)	207	Ghana	3	Both	27	Age-standardized	523	Chronic hepatitis C including cirrhosis	3	Rate	1999	286.198	410.69	199.065
2	DALYs (Disability-Adjusted Life Years)	207	Ghana	1	Male	27	Age-standardized	524	Cirrhosis due to alcohol	3	Rate	1999	305.603	439.702	205.395
2	DALYs (Disability-Adjusted Life Years)	207	Ghana	2	Female	27	Age-standardized	524	Cirrhosis due to alcohol	3	Rate	1999	92.6811	146.519	54.9369
2	DALYs (Disability-Adjusted Life Years)	207	Ghana	3	Both	27	Age-standardized	524	Cirrhosis due to alcohol	3	Rate	1999	197.438	290.286	129.836
2	DALYs (Disability-Adjusted Life Years)	207	Ghana	1	Male	27	Age-standardized	525	Cirrhosis due to other causes	3	Rate	1999	132.895	183.288	93.4411
2	DALYs (Disability-Adjusted Life Years)	207	Ghana	2	Female	27	Age-standardized	525	Cirrhosis due to other causes	3	Rate	1999	201.392	280.804	139.731
2	DALYs (Disability-Adjusted Life Years)	207	Ghana	3	Both	27	Age-standardized	525	Cirrhosis due to other causes	3	Rate	1999	168.619	232.714	119.18
2	DALYs (Disability-Adjusted Life Years)	194	Lesotho	1	Male	27	Age-standardized	971	Nonalcoholic fatty liver disease including cirrhosis	3	Rate	1999	60.5146	99.5909	33.7865
2	DALYs (Disability-Adjusted Life Years)	194	Lesotho	2	Female	27	Age-standardized	971	Nonalcoholic fatty liver disease including cirrhosis	3	Rate	1999	30.3411	63.4973	12.489
2	DALYs (Disability-Adjusted Life Years)	194	Lesotho	3	Both	27	Age-standardized	971	Nonalcoholic fatty liver disease including cirrhosis	3	Rate	1999	42.2791	75.0582	22.4949
2	DALYs (Disability-Adjusted Life Years)	181	Madagascar	1	Male	27	Age-standardized	971	Nonalcoholic fatty liver disease including cirrhosis	3	Rate	2001	20.8965	36.0727	11.9559
2	DALYs (Disability-Adjusted Life Years)	181	Madagascar	2	Female	27	Age-standardized	971	Nonalcoholic fatty liver disease including cirrhosis	3	Rate	2001	30.279	49.7224	18.0731
2	DALYs (Disability-Adjusted Life Years)	181	Madagascar	3	Both	27	Age-standardized	971	Nonalcoholic fatty liver disease including cirrhosis	3	Rate	2001	25.7316	41.9988	15.8562
2	DALYs (Disability-Adjusted Life Years)	206	Gambia	1	Male	27	Age-standardized	971	Nonalcoholic fatty liver disease including cirrhosis	3	Rate	1997	25.6314	42.827	14.7437
2	DALYs (Disability-Adjusted Life Years)	206	Gambia	2	Female	27	Age-standardized	971	Nonalcoholic fatty liver disease including cirrhosis	3	Rate	1997	24.3815	40.6233	11.1281
2	DALYs (Disability-Adjusted Life Years)	206	Gambia	3	Both	27	Age-standardized	971	Nonalcoholic fatty liver disease including cirrhosis	3	Rate	1997	25.2305	38.6661	15.1956
2	DALYs (Disability-Adjusted Life Years)	171	Democratic Republic of the Congo	1	Male	27	Age-standardized	971	Nonalcoholic fatty liver disease including cirrhosis	3	Rate	2004	36.1289	61.2159	21.3295
2	DALYs (Disability-Adjusted Life Years)	171	Democratic Republic of the Congo	2	Female	27	Age-standardized	971	Nonalcoholic fatty liver disease including cirrhosis	3	Rate	2004	19.9458	33.5403	11.41
2	DALYs (Disability-Adjusted Life Years)	171	Democratic Republic of the Congo	3	Both	27	Age-standardized	971	Nonalcoholic fatty liver disease including cirrhosis	3	Rate	2004	27.366	43.5481	17.3417
2	DALYs (Disability-Adjusted Life Years)	182	Malawi	1	Male	27	Age-standardized	521	Cirrhosis and other chronic liver diseases	3	Rate	1999	2984.77	3603.52	2457.3
2	DALYs (Disability-Adjusted Life Years)	182	Malawi	2	Female	27	Age-standardized	521	Cirrhosis and other chronic liver diseases	3	Rate	1999	1293.52	1574.34	1034.15
2	DALYs (Disability-Adjusted Life Years)	182	Malawi	3	Both	27	Age-standardized	521	Cirrhosis and other chronic liver diseases	3	Rate	1999	2115.82	2507.79	1785.75
2	DALYs (Disability-Adjusted Life Years)	182	Malawi	1	Male	27	Age-standardized	522	Chronic hepatitis B including cirrhosis	3	Rate	1999	1196.89	1543.51	884.441
2	DALYs (Disability-Adjusted Life Years)	182	Malawi	2	Female	27	Age-standardized	522	Chronic hepatitis B including cirrhosis	3	Rate	1999	471.976	620.503	346.266
2	DALYs (Disability-Adjusted Life Years)	182	Malawi	3	Both	27	Age-standardized	522	Chronic hepatitis B including cirrhosis	3	Rate	1999	823.888	1038.6	620.483
2	DALYs (Disability-Adjusted Life Years)	182	Malawi	1	Male	27	Age-standardized	523	Chronic hepatitis C including cirrhosis	3	Rate	1999	889.724	1195.84	636.31
2	DALYs (Disability-Adjusted Life Years)	182	Malawi	2	Female	27	Age-standardized	523	Chronic hepatitis C including cirrhosis	3	Rate	1999	368.939	496.081	265.774
2	DALYs (Disability-Adjusted Life Years)	182	Malawi	3	Both	27	Age-standardized	523	Chronic hepatitis C including cirrhosis	3	Rate	1999	622.564	816.205	461.868
2	DALYs (Disability-Adjusted Life Years)	182	Malawi	1	Male	27	Age-standardized	524	Cirrhosis due to alcohol	3	Rate	1999	580.058	790.077	371.358
2	DALYs (Disability-Adjusted Life Years)	182	Malawi	2	Female	27	Age-standardized	524	Cirrhosis due to alcohol	3	Rate	1999	133.577	195.802	85.0278
2	DALYs (Disability-Adjusted Life Years)	182	Malawi	3	Both	27	Age-standardized	524	Cirrhosis due to alcohol	3	Rate	1999	348.474	477.878	219.926
2	DALYs (Disability-Adjusted Life Years)	182	Malawi	1	Male	27	Age-standardized	525	Cirrhosis due to other causes	3	Rate	1999	259.348	344.795	191.525
2	DALYs (Disability-Adjusted Life Years)	182	Malawi	2	Female	27	Age-standardized	525	Cirrhosis due to other causes	3	Rate	1999	262.399	354.021	196.318
2	DALYs (Disability-Adjusted Life Years)	182	Malawi	3	Both	27	Age-standardized	525	Cirrhosis due to other causes	3	Rate	1999	262.665	342.608	202.494
2	DALYs (Disability-Adjusted Life Years)	168	Angola	1	Male	27	Age-standardized	971	Nonalcoholic fatty liver disease including cirrhosis	3	Rate	2001	39.5248	64.1388	24.1928
2	DALYs (Disability-Adjusted Life Years)	168	Angola	2	Female	27	Age-standardized	971	Nonalcoholic fatty liver disease including cirrhosis	3	Rate	2001	35.0551	56.4306	21.4853
2	DALYs (Disability-Adjusted Life Years)	168	Angola	3	Both	27	Age-standardized	971	Nonalcoholic fatty liver disease including cirrhosis	3	Rate	2001	37.3038	57.285	24.1818
2	DALYs (Disability-Adjusted Life Years)	190	Uganda	1	Male	27	Age-standardized	971	Nonalcoholic fatty liver disease including cirrhosis	3	Rate	2000	36.0317	57.5498	20.625
2	DALYs (Disability-Adjusted Life Years)	190	Uganda	2	Female	27	Age-standardized	971	Nonalcoholic fatty liver disease including cirrhosis	3	Rate	2000	30.369	46.9477	18.1483
2	DALYs (Disability-Adjusted Life Years)	190	Uganda	3	Both	27	Age-standardized	971	Nonalcoholic fatty liver disease including cirrhosis	3	Rate	2000	33.3425	50.5118	19.999
2	DALYs (Disability-Adjusted Life Years)	178	Eritrea	1	Male	27	Age-standardized	521	Cirrhosis and other chronic liver diseases	3	Rate	2000	3028.07	4038.42	2189.94
2	DALYs (Disability-Adjusted Life Years)	178	Eritrea	2	Female	27	Age-standardized	521	Cirrhosis and other chronic liver diseases	3	Rate	2000	1248.01	1705.06	895.031
2	DALYs (Disability-Adjusted Life Years)	178	Eritrea	3	Both	27	Age-standardized	521	Cirrhosis and other chronic liver diseases	3	Rate	2000	2042.81	2568.7	1543.52
2	DALYs (Disability-Adjusted Life Years)	178	Eritrea	1	Male	27	Age-standardized	522	Chronic hepatitis B including cirrhosis	3	Rate	2000	1213.89	1705.06	812.335
2	DALYs (Disability-Adjusted Life Years)	178	Eritrea	2	Female	27	Age-standardized	522	Chronic hepatitis B including cirrhosis	3	Rate	2000	470.552	668.821	327.125
2	DALYs (Disability-Adjusted Life Years)	178	Eritrea	3	Both	27	Age-standardized	522	Chronic hepatitis B including cirrhosis	3	Rate	2000	802.292	1080.77	578.785
2	DALYs (Disability-Adjusted Life Years)	178	Eritrea	1	Male	27	Age-standardized	523	Chronic hepatitis C including cirrhosis	3	Rate	2000	920.837	1380.46	580.035
2	DALYs (Disability-Adjusted Life Years)	178	Eritrea	2	Female	27	Age-standardized	523	Chronic hepatitis C including cirrhosis	3	Rate	2000	376.296	541.752	241.558
2	DALYs (Disability-Adjusted Life Years)	178	Eritrea	3	Both	27	Age-standardized	523	Chronic hepatitis C including cirrhosis	3	Rate	2000	620.681	887.162	407.745
2	DALYs (Disability-Adjusted Life Years)	178	Eritrea	1	Male	27	Age-standardized	524	Cirrhosis due to alcohol	3	Rate	2000	623.718	932.549	369.023
2	DALYs (Disability-Adjusted Life Years)	178	Eritrea	2	Female	27	Age-standardized	524	Cirrhosis due to alcohol	3	Rate	2000	144.577	220.205	82.2633
2	DALYs (Disability-Adjusted Life Years)	178	Eritrea	3	Both	27	Age-standardized	524	Cirrhosis due to alcohol	3	Rate	2000	350.631	528.114	216.563
2	DALYs (Disability-Adjusted Life Years)	172	Equatorial Guinea	1	Male	27	Age-standardized	971	Nonalcoholic fatty liver disease including cirrhosis	3	Rate	1994	44.3351	76.1253	22.6089
2	DALYs (Disability-Adjusted Life Years)	172	Equatorial Guinea	2	Female	27	Age-standardized	971	Nonalcoholic fatty liver disease including cirrhosis	3	Rate	1994	24.4059	43.9483	12.4988
2	DALYs (Disability-Adjusted Life Years)	172	Equatorial Guinea	3	Both	27	Age-standardized	971	Nonalcoholic fatty liver disease including cirrhosis	3	Rate	1994	33.2418	55.6557	20.131
2	DALYs (Disability-Adjusted Life Years)	194	Lesotho	1	Male	27	Age-standardized	971	Nonalcoholic fatty liver disease including cirrhosis	3	Rate	1998	56.0784	91.4551	31.0144
2	DALYs (Disability-Adjusted Life Years)	194	Lesotho	2	Female	27	Age-standardized	971	Nonalcoholic fatty liver disease including cirrhosis	3	Rate	1998	26.6775	57.1039	10.2846
2	DALYs (Disability-Adjusted Life Years)	194	Lesotho	3	Both	27	Age-standardized	971	Nonalcoholic fatty liver disease including cirrhosis	3	Rate	1998	38.1664	69.5753	19.7111
2	DALYs (Disability-Adjusted Life Years)	205	Côte d'Ivoire	1	Male	27	Age-standardized	971	Nonalcoholic fatty liver disease including cirrhosis	3	Rate	2001	39.5995	60.0549	24.9071
2	DALYs (Disability-Adjusted Life Years)	205	Côte d'Ivoire	2	Female	27	Age-standardized	971	Nonalcoholic fatty liver disease including cirrhosis	3	Rate	2001	33.8281	54.1236	20.0894
2	DALYs (Disability-Adjusted Life Years)	205	Côte d'Ivoire	3	Both	27	Age-standardized	971	Nonalcoholic fatty liver disease including cirrhosis	3	Rate	2001	37.0522	56.1228	23.8062
2	DALYs (Disability-Adjusted Life Years)	195	Namibia	1	Male	27	Age-standardized	971	Nonalcoholic fatty liver disease including cirrhosis	3	Rate	1993	38.7186	75.3031	21.2307
2	DALYs (Disability-Adjusted Life Years)	195	Namibia	2	Female	27	Age-standardized	971	Nonalcoholic fatty liver disease including cirrhosis	3	Rate	1993	27.4572	53.0911	13.1334
2	DALYs (Disability-Adjusted Life Years)	195	Namibia	3	Both	27	Age-standardized	971	Nonalcoholic fatty liver disease including cirrhosis	3	Rate	1993	32.7433	62.6885	17.4386
2	DALYs (Disability-Adjusted Life Years)	178	Eritrea	1	Male	27	Age-standardized	521	Cirrhosis and other chronic liver diseases	3	Rate	1999	3069.24	4046.85	2200.7
2	DALYs (Disability-Adjusted Life Years)	178	Eritrea	2	Female	27	Age-standardized	521	Cirrhosis and other chronic liver diseases	3	Rate	1999	1248.5	1703.64	894.794
2	DALYs (Disability-Adjusted Life Years)	178	Eritrea	3	Both	27	Age-standardized	521	Cirrhosis and other chronic liver diseases	3	Rate	1999	2063.33	2584.25	1557.54
2	DALYs (Disability-Adjusted Life Years)	178	Eritrea	1	Male	27	Age-standardized	522	Chronic hepatitis B including cirrhosis	3	Rate	1999	1230.78	1733.02	833.13
2	DALYs (Disability-Adjusted Life Years)	178	Eritrea	2	Female	27	Age-standardized	522	Chronic hepatitis B including cirrhosis	3	Rate	1999	471.646	669.513	328.354
2	DALYs (Disability-Adjusted Life Years)	178	Eritrea	3	Both	27	Age-standardized	522	Chronic hepatitis B including cirrhosis	3	Rate	1999	811.079	1085.29	583.632
2	DALYs (Disability-Adjusted Life Years)	178	Eritrea	1	Male	27	Age-standardized	523	Chronic hepatitis C including cirrhosis	3	Rate	1999	933.913	1368.46	596.859
2	DALYs (Disability-Adjusted Life Years)	178	Eritrea	2	Female	27	Age-standardized	523	Chronic hepatitis C including cirrhosis	3	Rate	1999	376.318	547.08	242.31
2	DALYs (Disability-Adjusted Life Years)	178	Eritrea	3	Both	27	Age-standardized	523	Chronic hepatitis C including cirrhosis	3	Rate	1999	626.978	894.001	406.647
2	DALYs (Disability-Adjusted Life Years)	178	Eritrea	1	Male	27	Age-standardized	524	Cirrhosis due to alcohol	3	Rate	1999	632.285	958.034	371.215
2	DALYs (Disability-Adjusted Life Years)	178	Eritrea	2	Female	27	Age-standardized	524	Cirrhosis due to alcohol	3	Rate	1999	145.157	222.308	81.897
2	DALYs (Disability-Adjusted Life Years)	178	Eritrea	3	Both	27	Age-standardized	524	Cirrhosis due to alcohol	3	Rate	1999	355.449	537.566	221.117
2	DALYs (Disability-Adjusted Life Years)	206	Gambia	1	Male	27	Age-standardized	521	Cirrhosis and other chronic liver diseases	3	Rate	1998	1290.01	1868.5	831.535
2	DALYs (Disability-Adjusted Life Years)	206	Gambia	2	Female	27	Age-standardized	521	Cirrhosis and other chronic liver diseases	3	Rate	1998	541.373	837.743	257.473
2	DALYs (Disability-Adjusted Life Years)	206	Gambia	3	Both	27	Age-standardized	521	Cirrhosis and other chronic liver diseases	3	Rate	1998	933.775	1240.29	660.485
2	DALYs (Disability-Adjusted Life Years)	206	Gambia	1	Male	27	Age-standardized	522	Chronic hepatitis B including cirrhosis	3	Rate	1998	527.174	762.941	332.282
2	DALYs (Disability-Adjusted Life Years)	206	Gambia	2	Female	27	Age-standardized	522	Chronic hepatitis B including cirrhosis	3	Rate	1998	214.22	331.445	100.09
2	DALYs (Disability-Adjusted Life Years)	206	Gambia	3	Both	27	Age-standardized	522	Chronic hepatitis B including cirrhosis	3	Rate	1998	377.397	510.653	256.052
2	DALYs (Disability-Adjusted Life Years)	171	Democratic Republic of the Congo	1	Male	27	Age-standardized	521	Cirrhosis and other chronic liver diseases	3	Rate	1998	2420.34	3148.41	1735.08
2	DALYs (Disability-Adjusted Life Years)	171	Democratic Republic of the Congo	2	Female	27	Age-standardized	521	Cirrhosis and other chronic liver diseases	3	Rate	1998	607.622	837.224	442.168
2	DALYs (Disability-Adjusted Life Years)	171	Democratic Republic of the Congo	3	Both	27	Age-standardized	521	Cirrhosis and other chronic liver diseases	3	Rate	1998	1434.62	1825.63	1087.31
2	DALYs (Disability-Adjusted Life Years)	171	Democratic Republic of the Congo	1	Male	27	Age-standardized	522	Chronic hepatitis B including cirrhosis	3	Rate	1998	832.248	1145.17	551.388
2	DALYs (Disability-Adjusted Life Years)	171	Democratic Republic of the Congo	2	Female	27	Age-standardized	522	Chronic hepatitis B including cirrhosis	3	Rate	1998	186.991	277.295	124.536
2	DALYs (Disability-Adjusted Life Years)	171	Democratic Republic of the Congo	3	Both	27	Age-standardized	522	Chronic hepatitis B including cirrhosis	3	Rate	1998	482.085	670.215	340.578
2	DALYs (Disability-Adjusted Life Years)	171	Democratic Republic of the Congo	1	Male	27	Age-standardized	523	Chronic hepatitis C including cirrhosis	3	Rate	1998	823.637	1170.23	556.237
2	DALYs (Disability-Adjusted Life Years)	171	Democratic Republic of the Congo	2	Female	27	Age-standardized	523	Chronic hepatitis C including cirrhosis	3	Rate	1998	200.801	289.195	134.45
2	DALYs (Disability-Adjusted Life Years)	171	Democratic Republic of the Congo	3	Both	27	Age-standardized	523	Chronic hepatitis C including cirrhosis	3	Rate	1998	485.878	683.043	343.748
2	DALYs (Disability-Adjusted Life Years)	171	Democratic Republic of the Congo	1	Male	27	Age-standardized	524	Cirrhosis due to alcohol	3	Rate	1998	524.057	778.084	313.969
2	DALYs (Disability-Adjusted Life Years)	171	Democratic Republic of the Congo	2	Female	27	Age-standardized	524	Cirrhosis due to alcohol	3	Rate	1998	61.9191	94.9097	37.3608
2	DALYs (Disability-Adjusted Life Years)	171	Democratic Republic of the Congo	3	Both	27	Age-standardized	524	Cirrhosis due to alcohol	3	Rate	1998	269.867	402.744	164.283
2	DALYs (Disability-Adjusted Life Years)	171	Democratic Republic of the Congo	1	Male	27	Age-standardized	525	Cirrhosis due to other causes	3	Rate	1998	201.656	298.161	115.796
2	DALYs (Disability-Adjusted Life Years)	171	Democratic Republic of the Congo	2	Female	27	Age-standardized	525	Cirrhosis due to other causes	3	Rate	1998	137.275	208.384	91.3486
2	DALYs (Disability-Adjusted Life Years)	171	Democratic Republic of the Congo	3	Both	27	Age-standardized	525	Cirrhosis due to other causes	3	Rate	1998	167.958	244.298	115.883
2	DALYs (Disability-Adjusted Life Years)	200	Benin	1	Male	27	Age-standardized	521	Cirrhosis and other chronic liver diseases	3	Rate	1996	1878.34	2667.89	1396.34
2	DALYs (Disability-Adjusted Life Years)	200	Benin	2	Female	27	Age-standardized	521	Cirrhosis and other chronic liver diseases	3	Rate	1996	920.811	1278.75	629.625
2	DALYs (Disability-Adjusted Life Years)	200	Benin	3	Both	27	Age-standardized	521	Cirrhosis and other chronic liver diseases	3	Rate	1996	1371.49	1821.47	1047.65
2	DALYs (Disability-Adjusted Life Years)	200	Benin	1	Male	27	Age-standardized	522	Chronic hepatitis B including cirrhosis	3	Rate	1996	784.329	1118.11	551.151
2	DALYs (Disability-Adjusted Life Years)	200	Benin	2	Female	27	Age-standardized	522	Chronic hepatitis B including cirrhosis	3	Rate	1996	365.441	506.45	240.522
2	DALYs (Disability-Adjusted Life Years)	200	Benin	3	Both	27	Age-standardized	522	Chronic hepatitis B including cirrhosis	3	Rate	1996	561.926	764.773	403.654
2	DALYs (Disability-Adjusted Life Years)	214	Nigeria	1	Male	27	Age-standardized	971	Nonalcoholic fatty liver disease including cirrhosis	3	Rate	2000	30.5916	49.1874	18.0706
2	DALYs (Disability-Adjusted Life Years)	214	Nigeria	2	Female	27	Age-standardized	971	Nonalcoholic fatty liver disease including cirrhosis	3	Rate	2000	43.3464	73.3029	23.7377
2	DALYs (Disability-Adjusted Life Years)	214	Nigeria	3	Both	27	Age-standardized	971	Nonalcoholic fatty liver disease including cirrhosis	3	Rate	2000	36.9329	57.8349	22.4716
2	DALYs (Disability-Adjusted Life Years)	191	Zambia	1	Male	27	Age-standardized	521	Cirrhosis and other chronic liver diseases	3	Rate	1997	2886.11	3498.29	2363.65
2	DALYs (Disability-Adjusted Life Years)	191	Zambia	2	Female	27	Age-standardized	521	Cirrhosis and other chronic liver diseases	3	Rate	1997	1352.83	1681.64	1044.31
2	DALYs (Disability-Adjusted Life Years)	191	Zambia	3	Both	27	Age-standardized	521	Cirrhosis and other chronic liver diseases	3	Rate	1997	2122.45	2502.78	1745.95
2	DALYs (Disability-Adjusted Life Years)	191	Zambia	1	Male	27	Age-standardized	522	Chronic hepatitis B including cirrhosis	3	Rate	1997	1137.4	1457.83	844.255
2	DALYs (Disability-Adjusted Life Years)	191	Zambia	2	Female	27	Age-standardized	522	Chronic hepatitis B including cirrhosis	3	Rate	1997	492.529	666.594	360.376
2	DALYs (Disability-Adjusted Life Years)	191	Zambia	3	Both	27	Age-standardized	522	Chronic hepatitis B including cirrhosis	3	Rate	1997	816.183	1023.06	629.347
2	DALYs (Disability-Adjusted Life Years)	191	Zambia	1	Male	27	Age-standardized	523	Chronic hepatitis C including cirrhosis	3	Rate	1997	860.053	1162.12	610.615
2	DALYs (Disability-Adjusted Life Years)	191	Zambia	2	Female	27	Age-standardized	523	Chronic hepatitis C including cirrhosis	3	Rate	1997	389.325	523.054	266.732
2	DALYs (Disability-Adjusted Life Years)	191	Zambia	3	Both	27	Age-standardized	523	Chronic hepatitis C including cirrhosis	3	Rate	1997	625.137	816.062	454.041
2	DALYs (Disability-Adjusted Life Years)	202	Cameroon	1	Male	27	Age-standardized	971	Nonalcoholic fatty liver disease including cirrhosis	3	Rate	2000	47.5729	76.5992	26.9204
2	DALYs (Disability-Adjusted Life Years)	202	Cameroon	2	Female	27	Age-standardized	971	Nonalcoholic fatty liver disease including cirrhosis	3	Rate	2000	46.6065	75.1762	24.0188
2	DALYs (Disability-Adjusted Life Years)	202	Cameroon	3	Both	27	Age-standardized	971	Nonalcoholic fatty liver disease including cirrhosis	3	Rate	2000	47.2731	72.5343	27.8542
2	DALYs (Disability-Adjusted Life Years)	190	Uganda	1	Male	27	Age-standardized	971	Nonalcoholic fatty liver disease including cirrhosis	3	Rate	1999	35.7504	56.5796	20.7437
2	DALYs (Disability-Adjusted Life Years)	190	Uganda	2	Female	27	Age-standardized	971	Nonalcoholic fatty liver disease including cirrhosis	3	Rate	1999	29.7894	45.6149	17.9068
2	DALYs (Disability-Adjusted Life Years)	190	Uganda	3	Both	27	Age-standardized	971	Nonalcoholic fatty liver disease including cirrhosis	3	Rate	1999	32.8979	49.7858	20.0435
2	DALYs (Disability-Adjusted Life Years)	194	Lesotho	1	Male	27	Age-standardized	521	Cirrhosis and other chronic liver diseases	3	Rate	1998	1742.19	2572.49	1195.53
2	DALYs (Disability-Adjusted Life Years)	194	Lesotho	2	Female	27	Age-standardized	521	Cirrhosis and other chronic liver diseases	3	Rate	1998	537.186	1026.96	227.27
2	DALYs (Disability-Adjusted Life Years)	194	Lesotho	3	Both	27	Age-standardized	521	Cirrhosis and other chronic liver diseases	3	Rate	1998	1009.48	1593.42	666.122
2	DALYs (Disability-Adjusted Life Years)	194	Lesotho	1	Male	27	Age-standardized	522	Chronic hepatitis B including cirrhosis	3	Rate	1998	605.699	938.121	365.802
2	DALYs (Disability-Adjusted Life Years)	194	Lesotho	2	Female	27	Age-standardized	522	Chronic hepatitis B including cirrhosis	3	Rate	1998	171.887	329.375	66.5669
2	DALYs (Disability-Adjusted Life Years)	194	Lesotho	3	Both	27	Age-standardized	522	Chronic hepatitis B including cirrhosis	3	Rate	1998	342.177	554.136	200.979
2	DALYs (Disability-Adjusted Life Years)	194	Lesotho	1	Male	27	Age-standardized	523	Chronic hepatitis C including cirrhosis	3	Rate	1998	541.615	876.929	341.076
2	DALYs (Disability-Adjusted Life Years)	194	Lesotho	2	Female	27	Age-standardized	523	Chronic hepatitis C including cirrhosis	3	Rate	1998	167.976	349.082	67.938
2	DALYs (Disability-Adjusted Life Years)	194	Lesotho	3	Both	27	Age-standardized	523	Chronic hepatitis C including cirrhosis	3	Rate	1998	315.353	540.605	193.15
2	DALYs (Disability-Adjusted Life Years)	209	Guinea-Bissau	1	Male	27	Age-standardized	521	Cirrhosis and other chronic liver diseases	3	Rate	1996	2602.52	3567.17	1768.25
2	DALYs (Disability-Adjusted Life Years)	209	Guinea-Bissau	2	Female	27	Age-standardized	521	Cirrhosis and other chronic liver diseases	3	Rate	1996	1265.12	1751.33	843.165
2	DALYs (Disability-Adjusted Life Years)	209	Guinea-Bissau	3	Both	27	Age-standardized	521	Cirrhosis and other chronic liver diseases	3	Rate	1996	1895.41	2488.38	1325.64
2	DALYs (Disability-Adjusted Life Years)	195	Namibia	1	Male	27	Age-standardized	521	Cirrhosis and other chronic liver diseases	3	Rate	1999	1731.99	2558.66	1257.95
2	DALYs (Disability-Adjusted Life Years)	195	Namibia	2	Female	27	Age-standardized	521	Cirrhosis and other chronic liver diseases	3	Rate	1999	690.313	1069.82	411.558
2	DALYs (Disability-Adjusted Life Years)	195	Namibia	3	Both	27	Age-standardized	521	Cirrhosis and other chronic liver diseases	3	Rate	1999	1168	1721.13	832.69
2	DALYs (Disability-Adjusted Life Years)	195	Namibia	1	Male	27	Age-standardized	522	Chronic hepatitis B including cirrhosis	3	Rate	1999	592.422	924.137	374.969
2	DALYs (Disability-Adjusted Life Years)	195	Namibia	2	Female	27	Age-standardized	522	Chronic hepatitis B including cirrhosis	3	Rate	1999	218.39	348.944	124.747
2	DALYs (Disability-Adjusted Life Years)	195	Namibia	3	Both	27	Age-standardized	522	Chronic hepatitis B including cirrhosis	3	Rate	1999	389.903	604.235	255.253
2	DALYs (Disability-Adjusted Life Years)	195	Namibia	1	Male	27	Age-standardized	523	Chronic hepatitis C including cirrhosis	3	Rate	1999	547.961	860.228	349.568
2	DALYs (Disability-Adjusted Life Years)	195	Namibia	2	Female	27	Age-standardized	523	Chronic hepatitis C including cirrhosis	3	Rate	1999	218.641	369.148	122.418
2	DALYs (Disability-Adjusted Life Years)	195	Namibia	3	Both	27	Age-standardized	523	Chronic hepatitis C including cirrhosis	3	Rate	1999	369.921	587.509	233.717
2	DALYs (Disability-Adjusted Life Years)	195	Namibia	1	Male	27	Age-standardized	524	Cirrhosis due to alcohol	3	Rate	1999	416.811	657.608	247.152
2	DALYs (Disability-Adjusted Life Years)	195	Namibia	2	Female	27	Age-standardized	524	Cirrhosis due to alcohol	3	Rate	1999	85.9038	144.218	45.1129
2	DALYs (Disability-Adjusted Life Years)	195	Namibia	3	Both	27	Age-standardized	524	Cirrhosis due to alcohol	3	Rate	1999	236.635	371.562	142.562
2	DALYs (Disability-Adjusted Life Years)	195	Namibia	1	Male	27	Age-standardized	525	Cirrhosis due to other causes	3	Rate	1999	126.297	201.397	79.0932
2	DALYs (Disability-Adjusted Life Years)	195	Namibia	2	Female	27	Age-standardized	525	Cirrhosis due to other causes	3	Rate	1999	138.025	244.651	71.6434
2	DALYs (Disability-Adjusted Life Years)	195	Namibia	3	Both	27	Age-standardized	525	Cirrhosis due to other causes	3	Rate	1999	133.34	216.778	76.5894
2	DALYs (Disability-Adjusted Life Years)	191	Zambia	1	Male	27	Age-standardized	521	Cirrhosis and other chronic liver diseases	3	Rate	2000	2955.99	3578.4	2462.58
2	DALYs (Disability-Adjusted Life Years)	191	Zambia	2	Female	27	Age-standardized	521	Cirrhosis and other chronic liver diseases	3	Rate	2000	1284.61	1590.99	996.891
2	DALYs (Disability-Adjusted Life Years)	191	Zambia	3	Both	27	Age-standardized	521	Cirrhosis and other chronic liver diseases	3	Rate	2000	2116.99	2492.21	1765.31
2	DALYs (Disability-Adjusted Life Years)	191	Zambia	1	Male	27	Age-standardized	522	Chronic hepatitis B including cirrhosis	3	Rate	2000	1167.77	1492.4	872.251
2	DALYs (Disability-Adjusted Life Years)	191	Zambia	2	Female	27	Age-standardized	522	Chronic hepatitis B including cirrhosis	3	Rate	2000	466.24	608.481	327.32
2	DALYs (Disability-Adjusted Life Years)	191	Zambia	3	Both	27	Age-standardized	522	Chronic hepatitis B including cirrhosis	3	Rate	2000	815.846	1030.3	624.289
2	DALYs (Disability-Adjusted Life Years)	191	Zambia	1	Male	27	Age-standardized	523	Chronic hepatitis C including cirrhosis	3	Rate	2000	877.513	1158.77	638.384
2	DALYs (Disability-Adjusted Life Years)	191	Zambia	2	Female	27	Age-standardized	523	Chronic hepatitis C including cirrhosis	3	Rate	2000	372.096	505.716	257.152
2	DALYs (Disability-Adjusted Life Years)	191	Zambia	3	Both	27	Age-standardized	523	Chronic hepatitis C including cirrhosis	3	Rate	2000	623.575	812.712	462.106
2	DALYs (Disability-Adjusted Life Years)	169	Central African Republic	1	Male	27	Age-standardized	523	Chronic hepatitis C including cirrhosis	3	Rate	2000	1271.53	1847.56	805.813
2	DALYs (Disability-Adjusted Life Years)	169	Central African Republic	2	Female	27	Age-standardized	523	Chronic hepatitis C including cirrhosis	3	Rate	2000	412.342	598.324	252.777
2	DALYs (Disability-Adjusted Life Years)	169	Central African Republic	3	Both	27	Age-standardized	523	Chronic hepatitis C including cirrhosis	3	Rate	2000	823.703	1178.65	554.632
2	DALYs (Disability-Adjusted Life Years)	169	Central African Republic	1	Male	27	Age-standardized	524	Cirrhosis due to alcohol	3	Rate	2000	818.794	1219.65	493.037
2	DALYs (Disability-Adjusted Life Years)	169	Central African Republic	2	Female	27	Age-standardized	524	Cirrhosis due to alcohol	3	Rate	2000	135.311	224.652	72.3424
2	DALYs (Disability-Adjusted Life Years)	169	Central African Republic	3	Both	27	Age-standardized	524	Cirrhosis due to alcohol	3	Rate	2000	457.584	688.923	273.193
2	DALYs (Disability-Adjusted Life Years)	169	Central African Republic	1	Male	27	Age-standardized	525	Cirrhosis due to other causes	3	Rate	2000	298.408	417.352	198.369
2	DALYs (Disability-Adjusted Life Years)	169	Central African Republic	2	Female	27	Age-standardized	525	Cirrhosis due to other causes	3	Rate	2000	239.704	348.563	158.792
2	DALYs (Disability-Adjusted Life Years)	169	Central African Republic	3	Both	27	Age-standardized	525	Cirrhosis due to other causes	3	Rate	2000	269.72	374.998	192.423
2	DALYs (Disability-Adjusted Life Years)	194	Lesotho	1	Male	27	Age-standardized	971	Nonalcoholic fatty liver disease including cirrhosis	3	Rate	1997	52.2044	86.8854	28.758
2	DALYs (Disability-Adjusted Life Years)	194	Lesotho	2	Female	27	Age-standardized	971	Nonalcoholic fatty liver disease including cirrhosis	3	Rate	1997	24.244	53.4398	8.35947
2	DALYs (Disability-Adjusted Life Years)	194	Lesotho	3	Both	27	Age-standardized	971	Nonalcoholic fatty liver disease including cirrhosis	3	Rate	1997	35.0704	66.9082	17.6249
2	DALYs (Disability-Adjusted Life Years)	207	Ghana	1	Male	27	Age-standardized	971	Nonalcoholic fatty liver disease including cirrhosis	3	Rate	1998	27.7573	41.7034	17.9039
2	DALYs (Disability-Adjusted Life Years)	207	Ghana	2	Female	27	Age-standardized	971	Nonalcoholic fatty liver disease including cirrhosis	3	Rate	1998	43.3761	67.7133	25.6972
2	DALYs (Disability-Adjusted Life Years)	207	Ghana	3	Both	27	Age-standardized	971	Nonalcoholic fatty liver disease including cirrhosis	3	Rate	1998	36.0299	53.9339	22.5829
2	DALYs (Disability-Adjusted Life Years)	207	Ghana	1	Male	27	Age-standardized	521	Cirrhosis and other chronic liver diseases	3	Rate	1997	1380.98	1751.33	1084.36
2	DALYs (Disability-Adjusted Life Years)	207	Ghana	2	Female	27	Age-standardized	521	Cirrhosis and other chronic liver diseases	3	Rate	1997	977.678	1304.41	705.603
2	DALYs (Disability-Adjusted Life Years)	207	Ghana	3	Both	27	Age-standardized	521	Cirrhosis and other chronic liver diseases	3	Rate	1997	1179.02	1496.47	921.307
2	DALYs (Disability-Adjusted Life Years)	200	Benin	1	Male	27	Age-standardized	523	Chronic hepatitis C including cirrhosis	3	Rate	1999	439.03	677.449	280.269
2	DALYs (Disability-Adjusted Life Years)	200	Benin	2	Female	27	Age-standardized	523	Chronic hepatitis C including cirrhosis	3	Rate	1999	214.657	330.897	129.675
2	DALYs (Disability-Adjusted Life Years)	200	Benin	3	Both	27	Age-standardized	523	Chronic hepatitis C including cirrhosis	3	Rate	1999	319.805	475.57	212.397
2	DALYs (Disability-Adjusted Life Years)	200	Benin	1	Male	27	Age-standardized	524	Cirrhosis due to alcohol	3	Rate	1999	354.828	536.598	213.97
2	DALYs (Disability-Adjusted Life Years)	200	Benin	2	Female	27	Age-standardized	524	Cirrhosis due to alcohol	3	Rate	1999	82.4796	133.399	44.7406
2	DALYs (Disability-Adjusted Life Years)	200	Benin	3	Both	27	Age-standardized	524	Cirrhosis due to alcohol	3	Rate	1999	210.612	317.199	126.855
2	DALYs (Disability-Adjusted Life Years)	200	Benin	1	Male	27	Age-standardized	525	Cirrhosis due to other causes	3	Rate	1999	188.628	282.858	131.44
2	DALYs (Disability-Adjusted Life Years)	200	Benin	2	Female	27	Age-standardized	525	Cirrhosis due to other causes	3	Rate	1999	190.065	278.76	122.681
2	DALYs (Disability-Adjusted Life Years)	200	Benin	3	Both	27	Age-standardized	525	Cirrhosis due to other causes	3	Rate	1999	190.141	264.73	133.381
2	DALYs (Disability-Adjusted Life Years)	180	Kenya	1	Male	27	Age-standardized	971	Nonalcoholic fatty liver disease including cirrhosis	3	Rate	2000	46.3712	86.3958	26.9083
2	DALYs (Disability-Adjusted Life Years)	180	Kenya	2	Female	27	Age-standardized	971	Nonalcoholic fatty liver disease including cirrhosis	3	Rate	2000	52.0835	105.262	24.0306
2	DALYs (Disability-Adjusted Life Years)	180	Kenya	3	Both	27	Age-standardized	971	Nonalcoholic fatty liver disease including cirrhosis	3	Rate	2000	49.5889	87.5024	27.3999
2	DALYs (Disability-Adjusted Life Years)	206	Gambia	1	Male	27	Age-standardized	521	Cirrhosis and other chronic liver diseases	3	Rate	2000	1203.6	1732.18	788.077
2	DALYs (Disability-Adjusted Life Years)	206	Gambia	2	Female	27	Age-standardized	521	Cirrhosis and other chronic liver diseases	3	Rate	2000	508.894	806.846	223.083
2	DALYs (Disability-Adjusted Life Years)	206	Gambia	3	Both	27	Age-standardized	521	Cirrhosis and other chronic liver diseases	3	Rate	2000	869.376	1138.61	629.071
2	DALYs (Disability-Adjusted Life Years)	206	Gambia	1	Male	27	Age-standardized	522	Chronic hepatitis B including cirrhosis	3	Rate	2000	490.748	708.919	307.758
2	DALYs (Disability-Adjusted Life Years)	206	Gambia	2	Female	27	Age-standardized	522	Chronic hepatitis B including cirrhosis	3	Rate	2000	200.602	311.134	86.3933
2	DALYs (Disability-Adjusted Life Years)	206	Gambia	3	Both	27	Age-standardized	522	Chronic hepatitis B including cirrhosis	3	Rate	2000	350.325	480.691	238.053
2	DALYs (Disability-Adjusted Life Years)	195	Namibia	1	Male	27	Age-standardized	521	Cirrhosis and other chronic liver diseases	3	Rate	1998	1667.69	2506.62	1189.96
2	DALYs (Disability-Adjusted Life Years)	195	Namibia	2	Female	27	Age-standardized	521	Cirrhosis and other chronic liver diseases	3	Rate	1998	674.771	1068.67	392.457
2	DALYs (Disability-Adjusted Life Years)	195	Namibia	3	Both	27	Age-standardized	521	Cirrhosis and other chronic liver diseases	3	Rate	1998	1131.04	1683.11	788.133
2	DALYs (Disability-Adjusted Life Years)	195	Namibia	1	Male	27	Age-standardized	522	Chronic hepatitis B including cirrhosis	3	Rate	1998	571.059	911.344	359.464
2	DALYs (Disability-Adjusted Life Years)	195	Namibia	2	Female	27	Age-standardized	522	Chronic hepatitis B including cirrhosis	3	Rate	1998	213.517	352.755	116.559
2	DALYs (Disability-Adjusted Life Years)	195	Namibia	3	Both	27	Age-standardized	522	Chronic hepatitis B including cirrhosis	3	Rate	1998	377.791	595.762	243.238
2	DALYs (Disability-Adjusted Life Years)	195	Namibia	1	Male	27	Age-standardized	523	Chronic hepatitis C including cirrhosis	3	Rate	1998	527.155	865.392	329.527
2	DALYs (Disability-Adjusted Life Years)	195	Namibia	2	Female	27	Age-standardized	523	Chronic hepatitis C including cirrhosis	3	Rate	1998	213.485	361.599	116.073
2	DALYs (Disability-Adjusted Life Years)	195	Namibia	3	Both	27	Age-standardized	523	Chronic hepatitis C including cirrhosis	3	Rate	1998	357.848	582.291	220.724
2	DALYs (Disability-Adjusted Life Years)	195	Namibia	1	Male	27	Age-standardized	524	Cirrhosis due to alcohol	3	Rate	1998	401.014	651.362	231.573
2	DALYs (Disability-Adjusted Life Years)	195	Namibia	2	Female	27	Age-standardized	524	Cirrhosis due to alcohol	3	Rate	1998	83.8723	142.706	42.8403
2	DALYs (Disability-Adjusted Life Years)	195	Namibia	3	Both	27	Age-standardized	524	Cirrhosis due to alcohol	3	Rate	1998	228.631	367.916	134.745
2	DALYs (Disability-Adjusted Life Years)	195	Namibia	1	Male	27	Age-standardized	525	Cirrhosis due to other causes	3	Rate	1998	122.237	200.063	75.1585
2	DALYs (Disability-Adjusted Life Years)	195	Namibia	2	Female	27	Age-standardized	525	Cirrhosis due to other causes	3	Rate	1998	135.505	247.17	64.7851
2	DALYs (Disability-Adjusted Life Years)	195	Namibia	3	Both	27	Age-standardized	525	Cirrhosis due to other causes	3	Rate	1998	130.111	214.769	72.4816
2	DALYs (Disability-Adjusted Life Years)	212	Mauritania	1	Male	27	Age-standardized	971	Nonalcoholic fatty liver disease including cirrhosis	3	Rate	1994	36.6784	62.8261	20.408
2	DALYs (Disability-Adjusted Life Years)	212	Mauritania	2	Female	27	Age-standardized	971	Nonalcoholic fatty liver disease including cirrhosis	3	Rate	1994	55.6953	87.5446	32.5828
2	DALYs (Disability-Adjusted Life Years)	212	Mauritania	3	Both	27	Age-standardized	971	Nonalcoholic fatty liver disease including cirrhosis	3	Rate	1994	46.704	73.6383	28.4564
2	DALYs (Disability-Adjusted Life Years)	209	Guinea-Bissau	1	Male	27	Age-standardized	522	Chronic hepatitis B including cirrhosis	3	Rate	1994	1152.23	1658.02	732.847
2	DALYs (Disability-Adjusted Life Years)	209	Guinea-Bissau	2	Female	27	Age-standardized	522	Chronic hepatitis B including cirrhosis	3	Rate	1994	530.094	759.201	338.966
2	DALYs (Disability-Adjusted Life Years)	209	Guinea-Bissau	3	Both	27	Age-standardized	522	Chronic hepatitis B including cirrhosis	3	Rate	1994	823.781	1121.65	542.984
2	DALYs (Disability-Adjusted Life Years)	209	Guinea-Bissau	1	Male	27	Age-standardized	523	Chronic hepatitis C including cirrhosis	3	Rate	1994	679.203	1003.65	422.56
2	DALYs (Disability-Adjusted Life Years)	209	Guinea-Bissau	2	Female	27	Age-standardized	523	Chronic hepatitis C including cirrhosis	3	Rate	1994	321.425	489.928	194.692
2	DALYs (Disability-Adjusted Life Years)	209	Guinea-Bissau	3	Both	27	Age-standardized	523	Chronic hepatitis C including cirrhosis	3	Rate	1994	490.042	712.848	309.058
2	DALYs (Disability-Adjusted Life Years)	209	Guinea-Bissau	1	Male	27	Age-standardized	524	Cirrhosis due to alcohol	3	Rate	1994	560.62	877.658	314.666
2	DALYs (Disability-Adjusted Life Years)	209	Guinea-Bissau	2	Female	27	Age-standardized	524	Cirrhosis due to alcohol	3	Rate	1994	123.453	202.002	68.3576
2	DALYs (Disability-Adjusted Life Years)	209	Guinea-Bissau	3	Both	27	Age-standardized	524	Cirrhosis due to alcohol	3	Rate	1994	330.171	507.115	185.869
2	DALYs (Disability-Adjusted Life Years)	209	Guinea-Bissau	1	Male	27	Age-standardized	525	Cirrhosis due to other causes	3	Rate	1994	279.502	413.406	176.64
2	DALYs (Disability-Adjusted Life Years)	209	Guinea-Bissau	2	Female	27	Age-standardized	525	Cirrhosis due to other causes	3	Rate	1994	270.98	388.562	166.948
2	DALYs (Disability-Adjusted Life Years)	209	Guinea-Bissau	3	Both	27	Age-standardized	525	Cirrhosis due to other causes	3	Rate	1994	276.152	373.231	180.964
2	DALYs (Disability-Adjusted Life Years)	187	Somalia	1	Male	27	Age-standardized	521	Cirrhosis and other chronic liver diseases	3	Rate	1994	3009.06	4282.63	1864.72
2	DALYs (Disability-Adjusted Life Years)	187	Somalia	2	Female	27	Age-standardized	521	Cirrhosis and other chronic liver diseases	3	Rate	1994	1423.24	2045.14	952.839
2	DALYs (Disability-Adjusted Life Years)	187	Somalia	3	Both	27	Age-standardized	521	Cirrhosis and other chronic liver diseases	3	Rate	1994	2176.21	2928.08	1531.23
2	DALYs (Disability-Adjusted Life Years)	187	Somalia	1	Male	27	Age-standardized	522	Chronic hepatitis B including cirrhosis	3	Rate	1994	1344.86	1997.75	799.755
2	DALYs (Disability-Adjusted Life Years)	187	Somalia	2	Female	27	Age-standardized	522	Chronic hepatitis B including cirrhosis	3	Rate	1994	534.183	776.115	336.133
2	DALYs (Disability-Adjusted Life Years)	187	Somalia	3	Both	27	Age-standardized	522	Chronic hepatitis B including cirrhosis	3	Rate	1994	918.715	1310.01	598.054
2	DALYs (Disability-Adjusted Life Years)	187	Somalia	1	Male	27	Age-standardized	523	Chronic hepatitis C including cirrhosis	3	Rate	1994	719.255	1109.43	412.867
2	DALYs (Disability-Adjusted Life Years)	187	Somalia	2	Female	27	Age-standardized	523	Chronic hepatitis C including cirrhosis	3	Rate	1994	355.8	551.943	222.718
2	DALYs (Disability-Adjusted Life Years)	187	Somalia	3	Both	27	Age-standardized	523	Chronic hepatitis C including cirrhosis	3	Rate	1994	529.065	762.762	335.732
2	DALYs (Disability-Adjusted Life Years)	207	Ghana	1	Male	27	Age-standardized	522	Chronic hepatitis B including cirrhosis	3	Rate	1997	586.315	757.995	434.502
2	DALYs (Disability-Adjusted Life Years)	207	Ghana	2	Female	27	Age-standardized	522	Chronic hepatitis B including cirrhosis	3	Rate	1997	397.033	540.882	276.906
2	DALYs (Disability-Adjusted Life Years)	207	Ghana	3	Both	27	Age-standardized	522	Chronic hepatitis B including cirrhosis	3	Rate	1997	491.107	648.489	362.818
2	DALYs (Disability-Adjusted Life Years)	207	Ghana	1	Male	27	Age-standardized	523	Chronic hepatitis C including cirrhosis	3	Rate	1997	339.067	486.908	225.911
2	DALYs (Disability-Adjusted Life Years)	207	Ghana	2	Female	27	Age-standardized	523	Chronic hepatitis C including cirrhosis	3	Rate	1997	234.155	347.347	154.403
2	DALYs (Disability-Adjusted Life Years)	207	Ghana	3	Both	27	Age-standardized	523	Chronic hepatitis C including cirrhosis	3	Rate	1997	286.407	404.022	191.973
2	DALYs (Disability-Adjusted Life Years)	207	Ghana	1	Male	27	Age-standardized	524	Cirrhosis due to alcohol	3	Rate	1997	296.461	427.806	192.565
2	DALYs (Disability-Adjusted Life Years)	207	Ghana	2	Female	27	Age-standardized	524	Cirrhosis due to alcohol	3	Rate	1997	95.3205	147.627	56.9053
2	DALYs (Disability-Adjusted Life Years)	207	Ghana	3	Both	27	Age-standardized	524	Cirrhosis due to alcohol	3	Rate	1997	194.355	282.334	123.656
2	DALYs (Disability-Adjusted Life Years)	207	Ghana	1	Male	27	Age-standardized	525	Cirrhosis due to other causes	3	Rate	1997	132.217	179.203	93.688
2	DALYs (Disability-Adjusted Life Years)	207	Ghana	2	Female	27	Age-standardized	525	Cirrhosis due to other causes	3	Rate	1997	208.142	286.842	144.115
2	DALYs (Disability-Adjusted Life Years)	207	Ghana	3	Both	27	Age-standardized	525	Cirrhosis due to other causes	3	Rate	1997	171.724	231.425	123.909
2	DALYs (Disability-Adjusted Life Years)	180	Kenya	1	Male	27	Age-standardized	521	Cirrhosis and other chronic liver diseases	3	Rate	1998	1887.57	3391.03	1284.4
2	DALYs (Disability-Adjusted Life Years)	180	Kenya	2	Female	27	Age-standardized	521	Cirrhosis and other chronic liver diseases	3	Rate	1998	1101.06	2009.37	577.925
2	DALYs (Disability-Adjusted Life Years)	180	Kenya	3	Both	27	Age-standardized	521	Cirrhosis and other chronic liver diseases	3	Rate	1998	1482.02	2330.29	989.625
2	DALYs (Disability-Adjusted Life Years)	180	Kenya	1	Male	27	Age-standardized	522	Chronic hepatitis B including cirrhosis	3	Rate	1998	709.321	1308.93	470.598
2	DALYs (Disability-Adjusted Life Years)	180	Kenya	2	Female	27	Age-standardized	522	Chronic hepatitis B including cirrhosis	3	Rate	1998	431.539	793.653	220.638
2	DALYs (Disability-Adjusted Life Years)	180	Kenya	3	Both	27	Age-standardized	522	Chronic hepatitis B including cirrhosis	3	Rate	1998	566.252	906.913	369.486
2	DALYs (Disability-Adjusted Life Years)	180	Kenya	1	Male	27	Age-standardized	523	Chronic hepatitis C including cirrhosis	3	Rate	1998	640.139	1161.14	432.27
2	DALYs (Disability-Adjusted Life Years)	180	Kenya	2	Female	27	Age-standardized	523	Chronic hepatitis C including cirrhosis	3	Rate	1998	312.322	580.938	159.879
2	DALYs (Disability-Adjusted Life Years)	180	Kenya	3	Both	27	Age-standardized	523	Chronic hepatitis C including cirrhosis	3	Rate	1998	470.835	758.235	316.2
2	DALYs (Disability-Adjusted Life Years)	180	Kenya	1	Male	27	Age-standardized	524	Cirrhosis due to alcohol	3	Rate	1998	340.591	640.568	216.603
2	DALYs (Disability-Adjusted Life Years)	180	Kenya	2	Female	27	Age-standardized	524	Cirrhosis due to alcohol	3	Rate	1998	118.38	221.344	57.888
2	DALYs (Disability-Adjusted Life Years)	180	Kenya	3	Both	27	Age-standardized	524	Cirrhosis due to alcohol	3	Rate	1998	225.192	380.874	141.294
2	DALYs (Disability-Adjusted Life Years)	180	Kenya	1	Male	27	Age-standardized	525	Cirrhosis due to other causes	3	Rate	1998	155.07	269.791	96.6188
2	DALYs (Disability-Adjusted Life Years)	180	Kenya	2	Female	27	Age-standardized	525	Cirrhosis due to other causes	3	Rate	1998	187.764	354.749	97.9944
2	DALYs (Disability-Adjusted Life Years)	180	Kenya	3	Both	27	Age-standardized	525	Cirrhosis due to other causes	3	Rate	1998	172.634	280.667	102.141
2	DALYs (Disability-Adjusted Life Years)	213	Niger	1	Male	27	Age-standardized	521	Cirrhosis and other chronic liver diseases	3	Rate	1994	1869.85	3099.48	1286.63
2	DALYs (Disability-Adjusted Life Years)	213	Niger	2	Female	27	Age-standardized	521	Cirrhosis and other chronic liver diseases	3	Rate	1994	1134.87	1651.9	755.403
2	DALYs (Disability-Adjusted Life Years)	213	Niger	3	Both	27	Age-standardized	521	Cirrhosis and other chronic liver diseases	3	Rate	1994	1517.13	2270.92	1116.88
2	DALYs (Disability-Adjusted Life Years)	213	Niger	1	Male	27	Age-standardized	522	Chronic hepatitis B including cirrhosis	3	Rate	1994	774.83	1349.59	496.225
2	DALYs (Disability-Adjusted Life Years)	213	Niger	2	Female	27	Age-standardized	522	Chronic hepatitis B including cirrhosis	3	Rate	1994	456.558	674.918	284.651
2	DALYs (Disability-Adjusted Life Years)	213	Niger	3	Both	27	Age-standardized	522	Chronic hepatitis B including cirrhosis	3	Rate	1994	621.417	980.515	425.645
2	DALYs (Disability-Adjusted Life Years)	213	Niger	1	Male	27	Age-standardized	523	Chronic hepatitis C including cirrhosis	3	Rate	1994	454.753	835.73	269.322
2	DALYs (Disability-Adjusted Life Years)	213	Niger	2	Female	27	Age-standardized	523	Chronic hepatitis C including cirrhosis	3	Rate	1994	278.992	449.133	156.145
2	DALYs (Disability-Adjusted Life Years)	213	Niger	3	Both	27	Age-standardized	523	Chronic hepatitis C including cirrhosis	3	Rate	1994	370.02	619.243	239
2	DALYs (Disability-Adjusted Life Years)	213	Niger	1	Male	27	Age-standardized	524	Cirrhosis due to alcohol	3	Rate	1994	347.848	616.741	187.895
2	DALYs (Disability-Adjusted Life Years)	213	Niger	2	Female	27	Age-standardized	524	Cirrhosis due to alcohol	3	Rate	1994	99.9	170.634	54.2485
2	DALYs (Disability-Adjusted Life Years)	213	Niger	3	Both	27	Age-standardized	524	Cirrhosis due to alcohol	3	Rate	1994	229.512	389.013	129.405
2	DALYs (Disability-Adjusted Life Years)	213	Niger	1	Male	27	Age-standardized	525	Cirrhosis due to other causes	3	Rate	1994	265.332	388.077	179.001
2	DALYs (Disability-Adjusted Life Years)	213	Niger	2	Female	27	Age-standardized	525	Cirrhosis due to other causes	3	Rate	1994	261.349	363.56	181.553
2	DALYs (Disability-Adjusted Life Years)	213	Niger	3	Both	27	Age-standardized	525	Cirrhosis due to other causes	3	Rate	1994	263.69	349.384	191.467
2	DALYs (Disability-Adjusted Life Years)	204	Chad	1	Male	27	Age-standardized	971	Nonalcoholic fatty liver disease including cirrhosis	3	Rate	1998	30.1681	47.2926	17.9434
2	DALYs (Disability-Adjusted Life Years)	204	Chad	2	Female	27	Age-standardized	971	Nonalcoholic fatty liver disease including cirrhosis	3	Rate	1998	32.5588	54.143	18.0272
2	DALYs (Disability-Adjusted Life Years)	204	Chad	3	Both	27	Age-standardized	971	Nonalcoholic fatty liver disease including cirrhosis	3	Rate	1998	31.3384	49.1447	18.9461
2	DALYs (Disability-Adjusted Life Years)	180	Kenya	1	Male	27	Age-standardized	971	Nonalcoholic fatty liver disease including cirrhosis	3	Rate	1997	40.6308	81.4114	23.6687
2	DALYs (Disability-Adjusted Life Years)	180	Kenya	2	Female	27	Age-standardized	971	Nonalcoholic fatty liver disease including cirrhosis	3	Rate	1997	51.331	110.458	21.9287
2	DALYs (Disability-Adjusted Life Years)	180	Kenya	3	Both	27	Age-standardized	971	Nonalcoholic fatty liver disease including cirrhosis	3	Rate	1997	46.3381	83.1808	24.9727
2	DALYs (Disability-Adjusted Life Years)	215	Sao Tome and Principe	1	Male	27	Age-standardized	971	Nonalcoholic fatty liver disease including cirrhosis	3	Rate	2007	77.1336	117.853	48.0579
2	DALYs (Disability-Adjusted Life Years)	215	Sao Tome and Principe	2	Female	27	Age-standardized	971	Nonalcoholic fatty liver disease including cirrhosis	3	Rate	2007	77.8733	117.826	51.2411
2	DALYs (Disability-Adjusted Life Years)	215	Sao Tome and Principe	3	Both	27	Age-standardized	971	Nonalcoholic fatty liver disease including cirrhosis	3	Rate	2007	77.7996	113.733	52.176
2	DALYs (Disability-Adjusted Life Years)	204	Chad	1	Male	27	Age-standardized	521	Cirrhosis and other chronic liver diseases	3	Rate	1993	2071.05	3064.83	1461.8
2	DALYs (Disability-Adjusted Life Years)	204	Chad	2	Female	27	Age-standardized	521	Cirrhosis and other chronic liver diseases	3	Rate	1993	992.41	1420.14	623.716
2	DALYs (Disability-Adjusted Life Years)	204	Chad	3	Both	27	Age-standardized	521	Cirrhosis and other chronic liver diseases	3	Rate	1993	1507.08	2113.08	1149.39
2	DALYs (Disability-Adjusted Life Years)	204	Chad	1	Male	27	Age-standardized	522	Chronic hepatitis B including cirrhosis	3	Rate	1993	865.571	1345.38	583.891
2	DALYs (Disability-Adjusted Life Years)	204	Chad	2	Female	27	Age-standardized	522	Chronic hepatitis B including cirrhosis	3	Rate	1993	408.917	585.159	242.938
2	DALYs (Disability-Adjusted Life Years)	204	Chad	3	Both	27	Age-standardized	522	Chronic hepatitis B including cirrhosis	3	Rate	1993	625.916	900.82	435.033
2	DALYs (Disability-Adjusted Life Years)	204	Chad	1	Male	27	Age-standardized	523	Chronic hepatitis C including cirrhosis	3	Rate	1993	510.955	847.655	320.831
2	DALYs (Disability-Adjusted Life Years)	204	Chad	2	Female	27	Age-standardized	523	Chronic hepatitis C including cirrhosis	3	Rate	1993	250.228	403.451	141.188
2	DALYs (Disability-Adjusted Life Years)	204	Chad	3	Both	27	Age-standardized	523	Chronic hepatitis C including cirrhosis	3	Rate	1993	373.791	581.575	245.415
2	DALYs (Disability-Adjusted Life Years)	204	Chad	1	Male	27	Age-standardized	524	Cirrhosis due to alcohol	3	Rate	1993	418.056	705.082	233.718
2	DALYs (Disability-Adjusted Life Years)	204	Chad	2	Female	27	Age-standardized	524	Cirrhosis due to alcohol	3	Rate	1993	98.7625	165.02	52.7789
2	DALYs (Disability-Adjusted Life Years)	204	Chad	3	Both	27	Age-standardized	524	Cirrhosis due to alcohol	3	Rate	1993	251.707	404.098	147.013
2	DALYs (Disability-Adjusted Life Years)	204	Chad	1	Male	27	Age-standardized	525	Cirrhosis due to other causes	3	Rate	1993	248.584	367.771	173.234
2	DALYs (Disability-Adjusted Life Years)	204	Chad	2	Female	27	Age-standardized	525	Cirrhosis due to other causes	3	Rate	1993	202.826	295.027	128.235
2	DALYs (Disability-Adjusted Life Years)	204	Chad	3	Both	27	Age-standardized	525	Cirrhosis due to other causes	3	Rate	1993	225.866	318.156	161.14
2	DALYs (Disability-Adjusted Life Years)	208	Guinea	1	Male	27	Age-standardized	971	Nonalcoholic fatty liver disease including cirrhosis	3	Rate	2004	29.1398	47.3502	16.7455
2	DALYs (Disability-Adjusted Life Years)	208	Guinea	2	Female	27	Age-standardized	971	Nonalcoholic fatty liver disease including cirrhosis	3	Rate	2004	40.4333	60.9515	24.7368
2	DALYs (Disability-Adjusted Life Years)	208	Guinea	3	Both	27	Age-standardized	971	Nonalcoholic fatty liver disease including cirrhosis	3	Rate	2004	35.0083	52.6324	21.5507
2	DALYs (Disability-Adjusted Life Years)	182	Malawi	1	Male	27	Age-standardized	521	Cirrhosis and other chronic liver diseases	3	Rate	1993	2533.15	3358.23	2015.59
2	DALYs (Disability-Adjusted Life Years)	182	Malawi	2	Female	27	Age-standardized	521	Cirrhosis and other chronic liver diseases	3	Rate	1993	1262	1545.53	993.826
2	DALYs (Disability-Adjusted Life Years)	182	Malawi	3	Both	27	Age-standardized	521	Cirrhosis and other chronic liver diseases	3	Rate	1993	1878.11	2313.25	1575.18
2	DALYs (Disability-Adjusted Life Years)	182	Malawi	1	Male	27	Age-standardized	522	Chronic hepatitis B including cirrhosis	3	Rate	1993	1008.79	1383.72	737.535
2	DALYs (Disability-Adjusted Life Years)	182	Malawi	2	Female	27	Age-standardized	522	Chronic hepatitis B including cirrhosis	3	Rate	1993	461.596	594.049	341.517
2	DALYs (Disability-Adjusted Life Years)	182	Malawi	3	Both	27	Age-standardized	522	Chronic hepatitis B including cirrhosis	3	Rate	1993	726.674	928.791	555.988
2	DALYs (Disability-Adjusted Life Years)	182	Malawi	1	Male	27	Age-standardized	523	Chronic hepatitis C including cirrhosis	3	Rate	1993	755.741	1078.89	512.81
2	DALYs (Disability-Adjusted Life Years)	182	Malawi	2	Female	27	Age-standardized	523	Chronic hepatitis C including cirrhosis	3	Rate	1993	356.848	501.003	251.659
2	DALYs (Disability-Adjusted Life Years)	182	Malawi	3	Both	27	Age-standardized	523	Chronic hepatitis C including cirrhosis	3	Rate	1993	550.509	743.146	399.929
2	DALYs (Disability-Adjusted Life Years)	182	Malawi	1	Male	27	Age-standardized	524	Cirrhosis due to alcohol	3	Rate	1993	483.864	733.124	288.616
2	DALYs (Disability-Adjusted Life Years)	182	Malawi	2	Female	27	Age-standardized	524	Cirrhosis due to alcohol	3	Rate	1993	130.225	194.954	80.6996
2	DALYs (Disability-Adjusted Life Years)	182	Malawi	3	Both	27	Age-standardized	524	Cirrhosis due to alcohol	3	Rate	1993	299.793	443.863	184.115
2	DALYs (Disability-Adjusted Life Years)	182	Malawi	1	Male	27	Age-standardized	525	Cirrhosis due to other causes	3	Rate	1993	237.078	322.478	172.642
2	DALYs (Disability-Adjusted Life Years)	182	Malawi	2	Female	27	Age-standardized	525	Cirrhosis due to other causes	3	Rate	1993	261.146	350.658	195.702
2	DALYs (Disability-Adjusted Life Years)	182	Malawi	3	Both	27	Age-standardized	525	Cirrhosis due to other causes	3	Rate	1993	250.774	319.214	191.675
2	DALYs (Disability-Adjusted Life Years)	216	Senegal	1	Male	27	Age-standardized	521	Cirrhosis and other chronic liver diseases	3	Rate	2007	1120.4	1705.7	850.352
2	DALYs (Disability-Adjusted Life Years)	216	Senegal	2	Female	27	Age-standardized	521	Cirrhosis and other chronic liver diseases	3	Rate	2007	604.517	852.126	368.437
2	DALYs (Disability-Adjusted Life Years)	216	Senegal	3	Both	27	Age-standardized	521	Cirrhosis and other chronic liver diseases	3	Rate	2007	856.667	1131.28	659.422
2	DALYs (Disability-Adjusted Life Years)	216	Senegal	1	Male	27	Age-standardized	522	Chronic hepatitis B including cirrhosis	3	Rate	2007	487.009	734.617	346.892
2	DALYs (Disability-Adjusted Life Years)	216	Senegal	2	Female	27	Age-standardized	522	Chronic hepatitis B including cirrhosis	3	Rate	2007	245.372	352.489	139.635
2	DALYs (Disability-Adjusted Life Years)	216	Senegal	3	Both	27	Age-standardized	522	Chronic hepatitis B including cirrhosis	3	Rate	2007	363.239	489.876	266.522
2	DALYs (Disability-Adjusted Life Years)	216	Senegal	1	Male	27	Age-standardized	523	Chronic hepatitis C including cirrhosis	3	Rate	2007	277.948	435.425	182.737
2	DALYs (Disability-Adjusted Life Years)	216	Senegal	2	Female	27	Age-standardized	523	Chronic hepatitis C including cirrhosis	3	Rate	2007	147.168	229.223	83.077
2	DALYs (Disability-Adjusted Life Years)	216	Senegal	3	Both	27	Age-standardized	523	Chronic hepatitis C including cirrhosis	3	Rate	2007	210.915	301.71	141.782
2	DALYs (Disability-Adjusted Life Years)	170	Congo	1	Male	27	Age-standardized	521	Cirrhosis and other chronic liver diseases	3	Rate	2000	2697.5	3415.47	1963.6
2	DALYs (Disability-Adjusted Life Years)	170	Congo	2	Female	27	Age-standardized	521	Cirrhosis and other chronic liver diseases	3	Rate	2000	1136.4	1596.94	717.75
2	DALYs (Disability-Adjusted Life Years)	170	Congo	3	Both	27	Age-standardized	521	Cirrhosis and other chronic liver diseases	3	Rate	2000	1869.81	2391.82	1449.92
2	DALYs (Disability-Adjusted Life Years)	170	Congo	1	Male	27	Age-standardized	522	Chronic hepatitis B including cirrhosis	3	Rate	2000	945.142	1270.6	654.82
2	DALYs (Disability-Adjusted Life Years)	170	Congo	2	Female	27	Age-standardized	522	Chronic hepatitis B including cirrhosis	3	Rate	2000	365.818	544.399	224.623
2	DALYs (Disability-Adjusted Life Years)	170	Congo	3	Both	27	Age-standardized	522	Chronic hepatitis B including cirrhosis	3	Rate	2000	638.789	870.351	454.797
2	DALYs (Disability-Adjusted Life Years)	170	Congo	1	Male	27	Age-standardized	523	Chronic hepatitis C including cirrhosis	3	Rate	2000	900.057	1238.37	605.876
2	DALYs (Disability-Adjusted Life Years)	170	Congo	2	Female	27	Age-standardized	523	Chronic hepatitis C including cirrhosis	3	Rate	2000	377.273	558.895	221.77
2	DALYs (Disability-Adjusted Life Years)	170	Congo	3	Both	27	Age-standardized	523	Chronic hepatitis C including cirrhosis	3	Rate	2000	624.177	860.023	435.094
2	DALYs (Disability-Adjusted Life Years)	170	Congo	1	Male	27	Age-standardized	524	Cirrhosis due to alcohol	3	Rate	2000	593.501	862.868	377.793
2	DALYs (Disability-Adjusted Life Years)	170	Congo	2	Female	27	Age-standardized	524	Cirrhosis due to alcohol	3	Rate	2000	126.687	212.985	68.8413
2	DALYs (Disability-Adjusted Life Years)	170	Congo	3	Both	27	Age-standardized	524	Cirrhosis due to alcohol	3	Rate	2000	342.599	505.85	216.143
2	DALYs (Disability-Adjusted Life Years)	170	Congo	1	Male	27	Age-standardized	525	Cirrhosis due to other causes	3	Rate	2000	203.505	275.541	137.4
2	DALYs (Disability-Adjusted Life Years)	170	Congo	2	Female	27	Age-standardized	525	Cirrhosis due to other causes	3	Rate	2000	215.44	302.733	133.557
2	DALYs (Disability-Adjusted Life Years)	170	Congo	3	Both	27	Age-standardized	525	Cirrhosis due to other causes	3	Rate	2000	210.852	283.132	149.843
2	DALYs (Disability-Adjusted Life Years)	435	South Sudan	1	Male	27	Age-standardized	525	Cirrhosis due to other causes	3	Rate	2003	131.237	225.447	79.85
2	DALYs (Disability-Adjusted Life Years)	435	South Sudan	2	Female	27	Age-standardized	525	Cirrhosis due to other causes	3	Rate	2003	160.411	253.137	96.8625
2	DALYs (Disability-Adjusted Life Years)	435	South Sudan	3	Both	27	Age-standardized	525	Cirrhosis due to other causes	3	Rate	2003	143.114	208.189	90.566
2	DALYs (Disability-Adjusted Life Years)	216	Senegal	1	Male	27	Age-standardized	524	Cirrhosis due to alcohol	3	Rate	2007	212.663	332.942	130.528
2	DALYs (Disability-Adjusted Life Years)	216	Senegal	2	Female	27	Age-standardized	524	Cirrhosis due to alcohol	3	Rate	2007	52.245	84.2981	27.3154
2	DALYs (Disability-Adjusted Life Years)	216	Senegal	3	Both	27	Age-standardized	524	Cirrhosis due to alcohol	3	Rate	2007	130.725	201.166	79.7902
2	DALYs (Disability-Adjusted Life Years)	216	Senegal	1	Male	27	Age-standardized	525	Cirrhosis due to other causes	3	Rate	2007	117.153	187.785	80.2906
2	DALYs (Disability-Adjusted Life Years)	216	Senegal	2	Female	27	Age-standardized	525	Cirrhosis due to other causes	3	Rate	2007	128.834	185.618	74.5837
2	DALYs (Disability-Adjusted Life Years)	216	Senegal	3	Both	27	Age-standardized	525	Cirrhosis due to other causes	3	Rate	2007	123.425	166.761	86.3943
2	DALYs (Disability-Adjusted Life Years)	173	Gabon	1	Male	27	Age-standardized	971	Nonalcoholic fatty liver disease including cirrhosis	3	Rate	1999	68.1718	107.053	40.461
2	DALYs (Disability-Adjusted Life Years)	173	Gabon	2	Female	27	Age-standardized	971	Nonalcoholic fatty liver disease including cirrhosis	3	Rate	1999	43.3875	71.366	25.085
2	DALYs (Disability-Adjusted Life Years)	173	Gabon	3	Both	27	Age-standardized	971	Nonalcoholic fatty liver disease including cirrhosis	3	Rate	1999	55.474	85.3548	34.1957
2	DALYs (Disability-Adjusted Life Years)	215	Sao Tome and Principe	1	Male	27	Age-standardized	521	Cirrhosis and other chronic liver diseases	3	Rate	2000	3131.18	3772.13	2590.73
2	DALYs (Disability-Adjusted Life Years)	215	Sao Tome and Principe	2	Female	27	Age-standardized	521	Cirrhosis and other chronic liver diseases	3	Rate	2000	1472.7	1857.29	1152.76
2	DALYs (Disability-Adjusted Life Years)	215	Sao Tome and Principe	3	Both	27	Age-standardized	521	Cirrhosis and other chronic liver diseases	3	Rate	2000	2259.83	2657.83	1910.07
2	DALYs (Disability-Adjusted Life Years)	209	Guinea-Bissau	1	Male	27	Age-standardized	521	Cirrhosis and other chronic liver diseases	3	Rate	2000	2358.49	3274.34	1647.96
2	DALYs (Disability-Adjusted Life Years)	209	Guinea-Bissau	2	Female	27	Age-standardized	521	Cirrhosis and other chronic liver diseases	3	Rate	2000	1199.02	1677.54	733.56
2	DALYs (Disability-Adjusted Life Years)	209	Guinea-Bissau	3	Both	27	Age-standardized	521	Cirrhosis and other chronic liver diseases	3	Rate	2000	1743.98	2273.09	1228.55
2	DALYs (Disability-Adjusted Life Years)	203	Cabo Verde	1	Male	27	Age-standardized	521	Cirrhosis and other chronic liver diseases	3	Rate	2000	1419.54	1892.19	1056.22
2	DALYs (Disability-Adjusted Life Years)	203	Cabo Verde	2	Female	27	Age-standardized	521	Cirrhosis and other chronic liver diseases	3	Rate	2000	572.076	790.546	410.88
2	DALYs (Disability-Adjusted Life Years)	203	Cabo Verde	3	Both	27	Age-standardized	521	Cirrhosis and other chronic liver diseases	3	Rate	2000	934.901	1263.52	708.105
2	DALYs (Disability-Adjusted Life Years)	203	Cabo Verde	1	Male	27	Age-standardized	522	Chronic hepatitis B including cirrhosis	3	Rate	2000	611.871	847.674	423.301
2	DALYs (Disability-Adjusted Life Years)	203	Cabo Verde	2	Female	27	Age-standardized	522	Chronic hepatitis B including cirrhosis	3	Rate	2000	233.935	327.057	157.594
2	DALYs (Disability-Adjusted Life Years)	203	Cabo Verde	3	Both	27	Age-standardized	522	Chronic hepatitis B including cirrhosis	3	Rate	2000	397.101	541.747	289.223
2	DALYs (Disability-Adjusted Life Years)	185	Rwanda	1	Male	27	Age-standardized	971	Nonalcoholic fatty liver disease including cirrhosis	3	Rate	1999	49.3849	77.3385	31.5574
2	DALYs (Disability-Adjusted Life Years)	185	Rwanda	2	Female	27	Age-standardized	971	Nonalcoholic fatty liver disease including cirrhosis	3	Rate	1999	49.3102	75.0927	28.7297
2	DALYs (Disability-Adjusted Life Years)	185	Rwanda	3	Both	27	Age-standardized	971	Nonalcoholic fatty liver disease including cirrhosis	3	Rate	1999	49.5559	74.5159	30.8191
2	DALYs (Disability-Adjusted Life Years)	176	Comoros	1	Male	27	Age-standardized	971	Nonalcoholic fatty liver disease including cirrhosis	3	Rate	1995	34.9778	59.6355	20.3513
2	DALYs (Disability-Adjusted Life Years)	176	Comoros	2	Female	27	Age-standardized	971	Nonalcoholic fatty liver disease including cirrhosis	3	Rate	1995	49.8309	79.7851	29.4399
2	DALYs (Disability-Adjusted Life Years)	176	Comoros	3	Both	27	Age-standardized	971	Nonalcoholic fatty liver disease including cirrhosis	3	Rate	1995	42.7899	66.6176	26.757
2	DALYs (Disability-Adjusted Life Years)	218	Togo	1	Male	27	Age-standardized	521	Cirrhosis and other chronic liver diseases	3	Rate	2007	1631.15	2078.25	1089.6
2	DALYs (Disability-Adjusted Life Years)	218	Togo	2	Female	27	Age-standardized	521	Cirrhosis and other chronic liver diseases	3	Rate	2007	665.486	922.297	434.515
2	DALYs (Disability-Adjusted Life Years)	218	Togo	3	Both	27	Age-standardized	521	Cirrhosis and other chronic liver diseases	3	Rate	2007	1102.17	1402.26	804.097
2	DALYs (Disability-Adjusted Life Years)	218	Togo	1	Male	27	Age-standardized	522	Chronic hepatitis B including cirrhosis	3	Rate	2007	697.444	950.13	443.973
2	DALYs (Disability-Adjusted Life Years)	218	Togo	2	Female	27	Age-standardized	522	Chronic hepatitis B including cirrhosis	3	Rate	2007	271.955	399.254	176.527
2	DALYs (Disability-Adjusted Life Years)	218	Togo	3	Both	27	Age-standardized	522	Chronic hepatitis B including cirrhosis	3	Rate	2007	464.267	612.379	318.863
2	DALYs (Disability-Adjusted Life Years)	218	Togo	1	Male	27	Age-standardized	523	Chronic hepatitis C including cirrhosis	3	Rate	2007	407.534	609.634	245.311
2	DALYs (Disability-Adjusted Life Years)	218	Togo	2	Female	27	Age-standardized	523	Chronic hepatitis C including cirrhosis	3	Rate	2007	165.948	252.091	104.719
2	DALYs (Disability-Adjusted Life Years)	218	Togo	3	Both	27	Age-standardized	523	Chronic hepatitis C including cirrhosis	3	Rate	2007	275.463	394.115	181.589
2	DALYs (Disability-Adjusted Life Years)	218	Togo	1	Male	27	Age-standardized	524	Cirrhosis due to alcohol	3	Rate	2007	344.129	514.525	201.197
2	DALYs (Disability-Adjusted Life Years)	218	Togo	2	Female	27	Age-standardized	524	Cirrhosis due to alcohol	3	Rate	2007	64.3338	99.5439	36.624
2	DALYs (Disability-Adjusted Life Years)	218	Togo	3	Both	27	Age-standardized	524	Cirrhosis due to alcohol	3	Rate	2007	189.12	278.279	114.246
2	DALYs (Disability-Adjusted Life Years)	218	Togo	1	Male	27	Age-standardized	525	Cirrhosis due to other causes	3	Rate	2007	150.034	215.754	89.8523
2	DALYs (Disability-Adjusted Life Years)	218	Togo	2	Female	27	Age-standardized	525	Cirrhosis due to other causes	3	Rate	2007	133.586	194.386	85.449
2	DALYs (Disability-Adjusted Life Years)	218	Togo	3	Both	27	Age-standardized	525	Cirrhosis due to other causes	3	Rate	2007	142.479	194.059	99.7214
2	DALYs (Disability-Adjusted Life Years)	208	Guinea	1	Male	27	Age-standardized	521	Cirrhosis and other chronic liver diseases	3	Rate	1998	1581.59	2339.83	1146.44
2	DALYs (Disability-Adjusted Life Years)	208	Guinea	2	Female	27	Age-standardized	521	Cirrhosis and other chronic liver diseases	3	Rate	1998	996.908	1278.51	726.603
2	DALYs (Disability-Adjusted Life Years)	208	Guinea	3	Both	27	Age-standardized	521	Cirrhosis and other chronic liver diseases	3	Rate	1998	1279.68	1690.29	993.184
2	DALYs (Disability-Adjusted Life Years)	208	Guinea	1	Male	27	Age-standardized	522	Chronic hepatitis B including cirrhosis	3	Rate	1998	672.077	1024.19	461.237
2	DALYs (Disability-Adjusted Life Years)	208	Guinea	2	Female	27	Age-standardized	522	Chronic hepatitis B including cirrhosis	3	Rate	1998	404.747	526.943	294.483
2	DALYs (Disability-Adjusted Life Years)	208	Guinea	3	Both	27	Age-standardized	522	Chronic hepatitis B including cirrhosis	3	Rate	1998	533.429	726.62	392.884
2	DALYs (Disability-Adjusted Life Years)	208	Guinea	1	Male	27	Age-standardized	523	Chronic hepatitis C including cirrhosis	3	Rate	1998	387.581	607.471	242.978
2	DALYs (Disability-Adjusted Life Years)	208	Guinea	2	Female	27	Age-standardized	523	Chronic hepatitis C including cirrhosis	3	Rate	1998	242.573	355.203	157.397
2	DALYs (Disability-Adjusted Life Years)	208	Guinea	3	Both	27	Age-standardized	523	Chronic hepatitis C including cirrhosis	3	Rate	1998	312.339	458.397	207.733
2	DALYs (Disability-Adjusted Life Years)	208	Guinea	1	Male	27	Age-standardized	524	Cirrhosis due to alcohol	3	Rate	1998	301.703	480.467	177.583
2	DALYs (Disability-Adjusted Life Years)	208	Guinea	2	Female	27	Age-standardized	524	Cirrhosis due to alcohol	3	Rate	1998	90.792	135.825	54.6503
2	DALYs (Disability-Adjusted Life Years)	208	Guinea	3	Both	27	Age-standardized	524	Cirrhosis due to alcohol	3	Rate	1998	193.399	299.378	118.934
2	DALYs (Disability-Adjusted Life Years)	208	Guinea	1	Male	27	Age-standardized	525	Cirrhosis due to other causes	3	Rate	1998	192.45	281.304	134.057
2	DALYs (Disability-Adjusted Life Years)	208	Guinea	2	Female	27	Age-standardized	525	Cirrhosis due to other causes	3	Rate	1998	218.671	299.198	154.236
2	DALYs (Disability-Adjusted Life Years)	208	Guinea	3	Both	27	Age-standardized	525	Cirrhosis due to other causes	3	Rate	1998	206.416	266.772	150.938
2	DALYs (Disability-Adjusted Life Years)	175	Burundi	1	Male	27	Age-standardized	523	Chronic hepatitis C including cirrhosis	3	Rate	1994	856.026	1243.23	538.147
2	DALYs (Disability-Adjusted Life Years)	175	Burundi	2	Female	27	Age-standardized	523	Chronic hepatitis C including cirrhosis	3	Rate	1994	358.607	523.439	222.323
2	DALYs (Disability-Adjusted Life Years)	175	Burundi	3	Both	27	Age-standardized	523	Chronic hepatitis C including cirrhosis	3	Rate	1994	592.361	839.462	389.2
2	DALYs (Disability-Adjusted Life Years)	175	Burundi	1	Male	27	Age-standardized	524	Cirrhosis due to alcohol	3	Rate	1994	623.553	937.801	380.911
2	DALYs (Disability-Adjusted Life Years)	175	Burundi	2	Female	27	Age-standardized	524	Cirrhosis due to alcohol	3	Rate	1994	153.026	249.793	84.9216
2	DALYs (Disability-Adjusted Life Years)	175	Burundi	3	Both	27	Age-standardized	524	Cirrhosis due to alcohol	3	Rate	1994	371.674	554.861	235.698
2	DALYs (Disability-Adjusted Life Years)	175	Burundi	1	Male	27	Age-standardized	525	Cirrhosis due to other causes	3	Rate	1994	226.981	329.389	137.262
2	DALYs (Disability-Adjusted Life Years)	175	Burundi	2	Female	27	Age-standardized	525	Cirrhosis due to other causes	3	Rate	1994	229.489	330.139	145.941
2	DALYs (Disability-Adjusted Life Years)	175	Burundi	3	Both	27	Age-standardized	525	Cirrhosis due to other causes	3	Rate	1994	229.432	317.162	153.582
2	DALYs (Disability-Adjusted Life Years)	435	South Sudan	1	Male	27	Age-standardized	525	Cirrhosis due to other causes	3	Rate	2002	129.469	222.767	78.209
2	DALYs (Disability-Adjusted Life Years)	435	South Sudan	2	Female	27	Age-standardized	525	Cirrhosis due to other causes	3	Rate	2002	157.343	248.984	94.5286
2	DALYs (Disability-Adjusted Life Years)	435	South Sudan	3	Both	27	Age-standardized	525	Cirrhosis due to other causes	3	Rate	2002	140.76	208.885	90.5976
2	DALYs (Disability-Adjusted Life Years)	193	Botswana	1	Male	27	Age-standardized	521	Cirrhosis and other chronic liver diseases	3	Rate	2001	1732.78	2436.28	1251.99
2	DALYs (Disability-Adjusted Life Years)	193	Botswana	2	Female	27	Age-standardized	521	Cirrhosis and other chronic liver diseases	3	Rate	2001	456.452	913.713	216.207
2	DALYs (Disability-Adjusted Life Years)	193	Botswana	3	Both	27	Age-standardized	521	Cirrhosis and other chronic liver diseases	3	Rate	2001	1034.9	1573.74	705.401
2	DALYs (Disability-Adjusted Life Years)	193	Botswana	1	Male	27	Age-standardized	522	Chronic hepatitis B including cirrhosis	3	Rate	2001	578.805	866.231	378.986
2	DALYs (Disability-Adjusted Life Years)	193	Botswana	2	Female	27	Age-standardized	522	Chronic hepatitis B including cirrhosis	3	Rate	2001	139.012	307.543	63.397
2	DALYs (Disability-Adjusted Life Years)	193	Botswana	3	Both	27	Age-standardized	522	Chronic hepatitis B including cirrhosis	3	Rate	2001	338.166	532.859	210.505
2	DALYs (Disability-Adjusted Life Years)	193	Botswana	1	Male	27	Age-standardized	523	Chronic hepatitis C including cirrhosis	3	Rate	2001	563.869	836.864	356.242
2	DALYs (Disability-Adjusted Life Years)	193	Botswana	2	Female	27	Age-standardized	523	Chronic hepatitis C including cirrhosis	3	Rate	2001	145.585	289.398	62.3237
2	DALYs (Disability-Adjusted Life Years)	193	Botswana	3	Both	27	Age-standardized	523	Chronic hepatitis C including cirrhosis	3	Rate	2001	335.381	508.98	202.996
2	DALYs (Disability-Adjusted Life Years)	193	Botswana	1	Male	27	Age-standardized	524	Cirrhosis due to alcohol	3	Rate	2001	405.689	632.306	253.336
2	DALYs (Disability-Adjusted Life Years)	193	Botswana	2	Female	27	Age-standardized	524	Cirrhosis due to alcohol	3	Rate	2001	54.3259	109.773	22.8962
2	DALYs (Disability-Adjusted Life Years)	193	Botswana	3	Both	27	Age-standardized	524	Cirrhosis due to alcohol	3	Rate	2001	212.509	340.062	128.272
2	DALYs (Disability-Adjusted Life Years)	193	Botswana	1	Male	27	Age-standardized	525	Cirrhosis due to other causes	3	Rate	2001	129.163	193.562	82.4383
2	DALYs (Disability-Adjusted Life Years)	193	Botswana	2	Female	27	Age-standardized	525	Cirrhosis due to other causes	3	Rate	2001	95.6311	186.358	44.107
2	DALYs (Disability-Adjusted Life Years)	193	Botswana	3	Both	27	Age-standardized	525	Cirrhosis due to other causes	3	Rate	2001	111.894	187.577	64.8997
2	DALYs (Disability-Adjusted Life Years)	194	Lesotho	1	Male	27	Age-standardized	971	Nonalcoholic fatty liver disease including cirrhosis	3	Rate	2001	67.13	105.41	38.3022
2	DALYs (Disability-Adjusted Life Years)	194	Lesotho	2	Female	27	Age-standardized	971	Nonalcoholic fatty liver disease including cirrhosis	3	Rate	2001	37.4974	70.2101	18.5417
2	DALYs (Disability-Adjusted Life Years)	194	Lesotho	3	Both	27	Age-standardized	971	Nonalcoholic fatty liver disease including cirrhosis	3	Rate	2001	49.4935	85.2182	28.2822
2	DALYs (Disability-Adjusted Life Years)	170	Congo	1	Male	27	Age-standardized	971	Nonalcoholic fatty liver disease including cirrhosis	3	Rate	1999	57.4251	92.0688	33.4518
2	DALYs (Disability-Adjusted Life Years)	170	Congo	2	Female	27	Age-standardized	971	Nonalcoholic fatty liver disease including cirrhosis	3	Rate	1999	49.8828	81.8469	26.4219
2	DALYs (Disability-Adjusted Life Years)	170	Congo	3	Both	27	Age-standardized	971	Nonalcoholic fatty liver disease including cirrhosis	3	Rate	1999	53.6539	83.8789	33.5988
2	DALYs (Disability-Adjusted Life Years)	181	Madagascar	1	Male	27	Age-standardized	971	Nonalcoholic fatty liver disease including cirrhosis	3	Rate	2000	21.3101	36.7988	12.3205
2	DALYs (Disability-Adjusted Life Years)	181	Madagascar	2	Female	27	Age-standardized	971	Nonalcoholic fatty liver disease including cirrhosis	3	Rate	2000	30.816	50.3475	18.3673
2	DALYs (Disability-Adjusted Life Years)	181	Madagascar	3	Both	27	Age-standardized	971	Nonalcoholic fatty liver disease including cirrhosis	3	Rate	2000	26.1959	41.7436	16.0716
2	DALYs (Disability-Adjusted Life Years)	181	Madagascar	1	Male	27	Age-standardized	521	Cirrhosis and other chronic liver diseases	3	Rate	1997	1533.94	2344.43	1092.59
2	DALYs (Disability-Adjusted Life Years)	181	Madagascar	2	Female	27	Age-standardized	521	Cirrhosis and other chronic liver diseases	3	Rate	1997	989.98	1344.6	766.887
2	DALYs (Disability-Adjusted Life Years)	181	Madagascar	3	Both	27	Age-standardized	521	Cirrhosis and other chronic liver diseases	3	Rate	1997	1258.43	1748.77	977.639
2	DALYs (Disability-Adjusted Life Years)	181	Madagascar	1	Male	27	Age-standardized	522	Chronic hepatitis B including cirrhosis	3	Rate	1997	611.786	958.735	410.872
2	DALYs (Disability-Adjusted Life Years)	181	Madagascar	2	Female	27	Age-standardized	522	Chronic hepatitis B including cirrhosis	3	Rate	1997	370.22	530.013	261.352
2	DALYs (Disability-Adjusted Life Years)	181	Madagascar	3	Both	27	Age-standardized	522	Chronic hepatitis B including cirrhosis	3	Rate	1997	489.461	701.067	346.282
2	DALYs (Disability-Adjusted Life Years)	181	Madagascar	1	Male	27	Age-standardized	523	Chronic hepatitis C including cirrhosis	3	Rate	1997	462.62	734.96	300.63
2	DALYs (Disability-Adjusted Life Years)	181	Madagascar	2	Female	27	Age-standardized	523	Chronic hepatitis C including cirrhosis	3	Rate	1997	291.905	430.08	196.829
2	DALYs (Disability-Adjusted Life Years)	181	Madagascar	3	Both	27	Age-standardized	523	Chronic hepatitis C including cirrhosis	3	Rate	1997	376.232	557.855	263.057
2	DALYs (Disability-Adjusted Life Years)	181	Madagascar	1	Male	27	Age-standardized	524	Cirrhosis due to alcohol	3	Rate	1997	311.281	517.248	176.083
2	DALYs (Disability-Adjusted Life Years)	181	Madagascar	2	Female	27	Age-standardized	524	Cirrhosis due to alcohol	3	Rate	1997	109.796	169.946	63.7358
2	DALYs (Disability-Adjusted Life Years)	181	Madagascar	3	Both	27	Age-standardized	524	Cirrhosis due to alcohol	3	Rate	1997	209.066	333.787	121.474
2	DALYs (Disability-Adjusted Life Years)	173	Gabon	1	Male	27	Age-standardized	521	Cirrhosis and other chronic liver diseases	3	Rate	1996	2925.53	3700.91	2075.39
2	DALYs (Disability-Adjusted Life Years)	173	Gabon	2	Female	27	Age-standardized	521	Cirrhosis and other chronic liver diseases	3	Rate	1996	730.824	935.956	519.653
2	DALYs (Disability-Adjusted Life Years)	173	Gabon	3	Both	27	Age-standardized	521	Cirrhosis and other chronic liver diseases	3	Rate	1996	1789.17	2216.81	1343.8
2	DALYs (Disability-Adjusted Life Years)	173	Gabon	1	Male	27	Age-standardized	522	Chronic hepatitis B including cirrhosis	3	Rate	1996	1022.92	1358.41	665.127
2	DALYs (Disability-Adjusted Life Years)	173	Gabon	2	Female	27	Age-standardized	522	Chronic hepatitis B including cirrhosis	3	Rate	1996	225.552	312.086	149.627
2	DALYs (Disability-Adjusted Life Years)	173	Gabon	3	Both	27	Age-standardized	522	Chronic hepatitis B including cirrhosis	3	Rate	1996	612.465	813.327	425.795
2	DALYs (Disability-Adjusted Life Years)	173	Gabon	1	Male	27	Age-standardized	523	Chronic hepatitis C including cirrhosis	3	Rate	1996	960.798	1302.72	631.208
2	DALYs (Disability-Adjusted Life Years)	173	Gabon	2	Female	27	Age-standardized	523	Chronic hepatitis C including cirrhosis	3	Rate	1996	242.276	330.97	160.402
2	DALYs (Disability-Adjusted Life Years)	173	Gabon	3	Both	27	Age-standardized	523	Chronic hepatitis C including cirrhosis	3	Rate	1996	590.302	791.941	406.061
2	DALYs (Disability-Adjusted Life Years)	173	Gabon	1	Male	27	Age-standardized	524	Cirrhosis due to alcohol	3	Rate	1996	667.927	980.147	411.148
2	DALYs (Disability-Adjusted Life Years)	173	Gabon	2	Female	27	Age-standardized	524	Cirrhosis due to alcohol	3	Rate	1996	83.5228	130.519	49.3799
2	DALYs (Disability-Adjusted Life Years)	173	Gabon	3	Both	27	Age-standardized	524	Cirrhosis due to alcohol	3	Rate	1996	361.033	517.696	220.939
2	DALYs (Disability-Adjusted Life Years)	173	Gabon	1	Male	27	Age-standardized	525	Cirrhosis due to other causes	3	Rate	1996	205.871	278.33	138.072
2	DALYs (Disability-Adjusted Life Years)	173	Gabon	2	Female	27	Age-standardized	525	Cirrhosis due to other causes	3	Rate	1996	141.395	208.554	96.1523
2	DALYs (Disability-Adjusted Life Years)	173	Gabon	3	Both	27	Age-standardized	525	Cirrhosis due to other causes	3	Rate	1996	172.897	226.484	122.257
2	DALYs (Disability-Adjusted Life Years)	194	Lesotho	1	Male	27	Age-standardized	971	Nonalcoholic fatty liver disease including cirrhosis	3	Rate	2000	64.6187	105.11	36.7789
2	DALYs (Disability-Adjusted Life Years)	194	Lesotho	2	Female	27	Age-standardized	971	Nonalcoholic fatty liver disease including cirrhosis	3	Rate	2000	35.8719	69.3567	16.993
2	DALYs (Disability-Adjusted Life Years)	194	Lesotho	3	Both	27	Age-standardized	971	Nonalcoholic fatty liver disease including cirrhosis	3	Rate	2000	47.4362	82.8557	26.6567
2	DALYs (Disability-Adjusted Life Years)	216	Senegal	1	Male	27	Age-standardized	521	Cirrhosis and other chronic liver diseases	3	Rate	2006	1108.91	1687.64	845.409
2	DALYs (Disability-Adjusted Life Years)	216	Senegal	2	Female	27	Age-standardized	521	Cirrhosis and other chronic liver diseases	3	Rate	2006	598.444	846.137	363.252
2	DALYs (Disability-Adjusted Life Years)	216	Senegal	3	Both	27	Age-standardized	521	Cirrhosis and other chronic liver diseases	3	Rate	2006	847.909	1114.46	663.652
2	DALYs (Disability-Adjusted Life Years)	216	Senegal	1	Male	27	Age-standardized	522	Chronic hepatitis B including cirrhosis	3	Rate	2006	481.327	728.046	345.217
2	DALYs (Disability-Adjusted Life Years)	216	Senegal	2	Female	27	Age-standardized	522	Chronic hepatitis B including cirrhosis	3	Rate	2006	242.693	348.921	138.6
2	DALYs (Disability-Adjusted Life Years)	216	Senegal	3	Both	27	Age-standardized	522	Chronic hepatitis B including cirrhosis	3	Rate	2006	359.072	488.614	262.842
2	DALYs (Disability-Adjusted Life Years)	216	Senegal	1	Male	27	Age-standardized	523	Chronic hepatitis C including cirrhosis	3	Rate	2006	274.421	433.47	183.55
2	DALYs (Disability-Adjusted Life Years)	216	Senegal	2	Female	27	Age-standardized	523	Chronic hepatitis C including cirrhosis	3	Rate	2006	145.864	225.12	83.6507
2	DALYs (Disability-Adjusted Life Years)	216	Senegal	3	Both	27	Age-standardized	523	Chronic hepatitis C including cirrhosis	3	Rate	2006	208.515	298.49	139.282
2	DALYs (Disability-Adjusted Life Years)	178	Eritrea	1	Male	27	Age-standardized	971	Nonalcoholic fatty liver disease including cirrhosis	3	Rate	2002	38.8285	58.778	24.2387
2	DALYs (Disability-Adjusted Life Years)	178	Eritrea	2	Female	27	Age-standardized	971	Nonalcoholic fatty liver disease including cirrhosis	3	Rate	2002	37.7769	61.5865	23.0111
2	DALYs (Disability-Adjusted Life Years)	178	Eritrea	3	Both	27	Age-standardized	971	Nonalcoholic fatty liver disease including cirrhosis	3	Rate	2002	39.0599	59.876	24.961
2	DALYs (Disability-Adjusted Life Years)	203	Cabo Verde	1	Male	27	Age-standardized	971	Nonalcoholic fatty liver disease including cirrhosis	3	Rate	2003	31.4183	47.3447	19.9254
2	DALYs (Disability-Adjusted Life Years)	203	Cabo Verde	2	Female	27	Age-standardized	971	Nonalcoholic fatty liver disease including cirrhosis	3	Rate	2003	27.2757	42.6124	17.5545
2	DALYs (Disability-Adjusted Life Years)	203	Cabo Verde	3	Both	27	Age-standardized	971	Nonalcoholic fatty liver disease including cirrhosis	3	Rate	2003	29.2218	44.165	19.3803
2	DALYs (Disability-Adjusted Life Years)	193	Botswana	1	Male	27	Age-standardized	521	Cirrhosis and other chronic liver diseases	3	Rate	2000	1742.41	2525.76	1249.49
2	DALYs (Disability-Adjusted Life Years)	193	Botswana	2	Female	27	Age-standardized	521	Cirrhosis and other chronic liver diseases	3	Rate	2000	444.164	923.863	205.02
2	DALYs (Disability-Adjusted Life Years)	193	Botswana	3	Both	27	Age-standardized	521	Cirrhosis and other chronic liver diseases	3	Rate	2000	1034.86	1569.65	690.711
2	DALYs (Disability-Adjusted Life Years)	193	Botswana	1	Male	27	Age-standardized	522	Chronic hepatitis B including cirrhosis	3	Rate	2000	584.449	910.439	377.861
2	DALYs (Disability-Adjusted Life Years)	193	Botswana	2	Female	27	Age-standardized	522	Chronic hepatitis B including cirrhosis	3	Rate	2000	136.082	308.793	59.0898
2	DALYs (Disability-Adjusted Life Years)	193	Botswana	3	Both	27	Age-standardized	522	Chronic hepatitis B including cirrhosis	3	Rate	2000	339.919	536.119	209.886
2	DALYs (Disability-Adjusted Life Years)	193	Botswana	1	Male	27	Age-standardized	523	Chronic hepatitis C including cirrhosis	3	Rate	2000	566.381	846.756	351.11
2	DALYs (Disability-Adjusted Life Years)	193	Botswana	2	Female	27	Age-standardized	523	Chronic hepatitis C including cirrhosis	3	Rate	2000	141.264	295.855	58.2889
2	DALYs (Disability-Adjusted Life Years)	193	Botswana	3	Both	27	Age-standardized	523	Chronic hepatitis C including cirrhosis	3	Rate	2000	334.872	524.152	199.76
2	DALYs (Disability-Adjusted Life Years)	193	Botswana	1	Male	27	Age-standardized	524	Cirrhosis due to alcohol	3	Rate	2000	407.116	661.637	255.14
2	DALYs (Disability-Adjusted Life Years)	193	Botswana	2	Female	27	Age-standardized	524	Cirrhosis due to alcohol	3	Rate	2000	52.7973	107.999	21.5625
2	DALYs (Disability-Adjusted Life Years)	193	Botswana	3	Both	27	Age-standardized	524	Cirrhosis due to alcohol	3	Rate	2000	213.033	351.757	130.826
2	DALYs (Disability-Adjusted Life Years)	206	Gambia	1	Male	27	Age-standardized	971	Nonalcoholic fatty liver disease including cirrhosis	3	Rate	2000	25.0836	41.2423	14.4168
2	DALYs (Disability-Adjusted Life Years)	206	Gambia	2	Female	27	Age-standardized	971	Nonalcoholic fatty liver disease including cirrhosis	3	Rate	2000	24.3716	40.9211	9.8487
2	DALYs (Disability-Adjusted Life Years)	206	Gambia	3	Both	27	Age-standardized	971	Nonalcoholic fatty liver disease including cirrhosis	3	Rate	2000	24.9224	38.3244	15.114
2	DALYs (Disability-Adjusted Life Years)	215	Sao Tome and Principe	1	Male	27	Age-standardized	521	Cirrhosis and other chronic liver diseases	3	Rate	1998	3214.67	3869.19	2611.58
2	DALYs (Disability-Adjusted Life Years)	215	Sao Tome and Principe	2	Female	27	Age-standardized	521	Cirrhosis and other chronic liver diseases	3	Rate	1998	1478.31	1883.24	1138.24
2	DALYs (Disability-Adjusted Life Years)	215	Sao Tome and Principe	3	Both	27	Age-standardized	521	Cirrhosis and other chronic liver diseases	3	Rate	1998	2304.79	2741.19	1946.05
2	DALYs (Disability-Adjusted Life Years)	196	South Africa	1	Male	27	Age-standardized	521	Cirrhosis and other chronic liver diseases	3	Rate	1998	1081.9	1163.12	994.582
2	DALYs (Disability-Adjusted Life Years)	196	South Africa	2	Female	27	Age-standardized	521	Cirrhosis and other chronic liver diseases	3	Rate	1998	348.669	383.696	306.43
2	DALYs (Disability-Adjusted Life Years)	196	South Africa	3	Both	27	Age-standardized	521	Cirrhosis and other chronic liver diseases	3	Rate	1998	675.862	721.47	623.224
2	DALYs (Disability-Adjusted Life Years)	196	South Africa	1	Male	27	Age-standardized	522	Chronic hepatitis B including cirrhosis	3	Rate	1998	329.925	374.045	289.326
2	DALYs (Disability-Adjusted Life Years)	196	South Africa	2	Female	27	Age-standardized	522	Chronic hepatitis B including cirrhosis	3	Rate	1998	97.3473	112.806	80.9197
2	DALYs (Disability-Adjusted Life Years)	196	South Africa	3	Both	27	Age-standardized	522	Chronic hepatitis B including cirrhosis	3	Rate	1998	201.634	226.962	176.863
2	DALYs (Disability-Adjusted Life Years)	196	South Africa	1	Male	27	Age-standardized	523	Chronic hepatitis C including cirrhosis	3	Rate	1998	343.668	394.285	300.051
2	DALYs (Disability-Adjusted Life Years)	196	South Africa	2	Female	27	Age-standardized	523	Chronic hepatitis C including cirrhosis	3	Rate	1998	103.508	122.29	86.6504
2	DALYs (Disability-Adjusted Life Years)	196	South Africa	3	Both	27	Age-standardized	523	Chronic hepatitis C including cirrhosis	3	Rate	1998	211.321	241.545	183.887
2	DALYs (Disability-Adjusted Life Years)	196	South Africa	1	Male	27	Age-standardized	524	Cirrhosis due to alcohol	3	Rate	1998	244.923	289.159	205.395
2	DALYs (Disability-Adjusted Life Years)	196	South Africa	2	Female	27	Age-standardized	524	Cirrhosis due to alcohol	3	Rate	1998	43.5558	52.5304	35.4867
2	DALYs (Disability-Adjusted Life Years)	196	South Africa	3	Both	27	Age-standardized	524	Cirrhosis due to alcohol	3	Rate	1998	132.118	155.706	111.343
2	DALYs (Disability-Adjusted Life Years)	196	South Africa	1	Male	27	Age-standardized	525	Cirrhosis due to other causes	3	Rate	1998	93.7309	114.357	74.0084
2	DALYs (Disability-Adjusted Life Years)	196	South Africa	2	Female	27	Age-standardized	525	Cirrhosis due to other causes	3	Rate	1998	82.383	101.93	63.6225
2	DALYs (Disability-Adjusted Life Years)	196	South Africa	3	Both	27	Age-standardized	525	Cirrhosis due to other causes	3	Rate	1998	87.9528	106.094	70.7395
2	DALYs (Disability-Adjusted Life Years)	168	Angola	1	Male	27	Age-standardized	521	Cirrhosis and other chronic liver diseases	3	Rate	2000	2731.72	3510.38	1932.38
2	DALYs (Disability-Adjusted Life Years)	168	Angola	2	Female	27	Age-standardized	521	Cirrhosis and other chronic liver diseases	3	Rate	2000	1110.71	1472.28	784.23
2	DALYs (Disability-Adjusted Life Years)	168	Angola	3	Both	27	Age-standardized	521	Cirrhosis and other chronic liver diseases	3	Rate	2000	1902.83	2379.54	1505.69
2	DALYs (Disability-Adjusted Life Years)	168	Angola	1	Male	27	Age-standardized	522	Chronic hepatitis B including cirrhosis	3	Rate	2000	956.37	1280.54	633.314
2	DALYs (Disability-Adjusted Life Years)	168	Angola	2	Female	27	Age-standardized	522	Chronic hepatitis B including cirrhosis	3	Rate	2000	356.677	508.847	236.281
2	DALYs (Disability-Adjusted Life Years)	168	Angola	3	Both	27	Age-standardized	522	Chronic hepatitis B including cirrhosis	3	Rate	2000	649.537	860.467	462.196
2	DALYs (Disability-Adjusted Life Years)	168	Angola	1	Male	27	Age-standardized	523	Chronic hepatitis C including cirrhosis	3	Rate	2000	902.44	1229.94	597.043
2	DALYs (Disability-Adjusted Life Years)	168	Angola	2	Female	27	Age-standardized	523	Chronic hepatitis C including cirrhosis	3	Rate	2000	365.453	506.156	243.527
2	DALYs (Disability-Adjusted Life Years)	168	Angola	3	Both	27	Age-standardized	523	Chronic hepatitis C including cirrhosis	3	Rate	2000	627.866	827.072	429.972
2	DALYs (Disability-Adjusted Life Years)	168	Angola	1	Male	27	Age-standardized	524	Cirrhosis due to alcohol	3	Rate	2000	583.446	893.186	358.686
2	DALYs (Disability-Adjusted Life Years)	168	Angola	2	Female	27	Age-standardized	524	Cirrhosis due to alcohol	3	Rate	2000	120.825	192.998	69.7093
2	DALYs (Disability-Adjusted Life Years)	168	Angola	3	Both	27	Age-standardized	524	Cirrhosis due to alcohol	3	Rate	2000	346.335	531.999	224.448
2	DALYs (Disability-Adjusted Life Years)	168	Angola	1	Male	27	Age-standardized	525	Cirrhosis due to other causes	3	Rate	2000	249.273	345.191	174.967
2	DALYs (Disability-Adjusted Life Years)	168	Angola	2	Female	27	Age-standardized	525	Cirrhosis due to other causes	3	Rate	2000	231.931	324.01	144.259
2	DALYs (Disability-Adjusted Life Years)	168	Angola	3	Both	27	Age-standardized	525	Cirrhosis due to other causes	3	Rate	2000	241.06	317.498	177.401
2	DALYs (Disability-Adjusted Life Years)	184	Mozambique	1	Male	27	Age-standardized	525	Cirrhosis due to other causes	3	Rate	1999	115.972	169.217	76.4984
2	DALYs (Disability-Adjusted Life Years)	184	Mozambique	2	Female	27	Age-standardized	525	Cirrhosis due to other causes	3	Rate	1999	110.563	153.283	75.763
2	DALYs (Disability-Adjusted Life Years)	184	Mozambique	3	Both	27	Age-standardized	525	Cirrhosis due to other causes	3	Rate	1999	113.779	152.751	78.9358
2	DALYs (Disability-Adjusted Life Years)	182	Malawi	1	Male	27	Age-standardized	521	Cirrhosis and other chronic liver diseases	3	Rate	2001	2984.89	3586.19	2469.4
2	DALYs (Disability-Adjusted Life Years)	182	Malawi	2	Female	27	Age-standardized	521	Cirrhosis and other chronic liver diseases	3	Rate	2001	1262.5	1541.2	1004.5
2	DALYs (Disability-Adjusted Life Years)	182	Malawi	3	Both	27	Age-standardized	521	Cirrhosis and other chronic liver diseases	3	Rate	2001	2097.32	2500.62	1761.71
2	DALYs (Disability-Adjusted Life Years)	182	Malawi	1	Male	27	Age-standardized	522	Chronic hepatitis B including cirrhosis	3	Rate	2001	1195.75	1549.36	884.109
2	DALYs (Disability-Adjusted Life Years)	182	Malawi	2	Female	27	Age-standardized	522	Chronic hepatitis B including cirrhosis	3	Rate	2001	459.059	589.037	333.044
2	DALYs (Disability-Adjusted Life Years)	182	Malawi	3	Both	27	Age-standardized	522	Chronic hepatitis B including cirrhosis	3	Rate	2001	815.626	1038.46	619.83
2	DALYs (Disability-Adjusted Life Years)	182	Malawi	1	Male	27	Age-standardized	523	Chronic hepatitis C including cirrhosis	3	Rate	2001	892.656	1201.58	643.827
2	DALYs (Disability-Adjusted Life Years)	182	Malawi	2	Female	27	Age-standardized	523	Chronic hepatitis C including cirrhosis	3	Rate	2001	361.093	471.525	258.049
2	DALYs (Disability-Adjusted Life Years)	182	Malawi	3	Both	27	Age-standardized	523	Chronic hepatitis C including cirrhosis	3	Rate	2001	619.214	817.51	457.776
2	DALYs (Disability-Adjusted Life Years)	182	Malawi	1	Male	27	Age-standardized	524	Cirrhosis due to alcohol	3	Rate	2001	579.754	781.349	373.418
2	DALYs (Disability-Adjusted Life Years)	182	Malawi	2	Female	27	Age-standardized	524	Cirrhosis due to alcohol	3	Rate	2001	130.577	193.868	83.1745
2	DALYs (Disability-Adjusted Life Years)	182	Malawi	3	Both	27	Age-standardized	524	Cirrhosis due to alcohol	3	Rate	2001	345.888	477.694	227.296
2	DALYs (Disability-Adjusted Life Years)	182	Malawi	1	Male	27	Age-standardized	525	Cirrhosis due to other causes	3	Rate	2001	256.475	344.37	189.196
2	DALYs (Disability-Adjusted Life Years)	182	Malawi	2	Female	27	Age-standardized	525	Cirrhosis due to other causes	3	Rate	2001	254.974	343.425	190.438
2	DALYs (Disability-Adjusted Life Years)	182	Malawi	3	Both	27	Age-standardized	525	Cirrhosis due to other causes	3	Rate	2001	257.526	336.745	199.075
2	DALYs (Disability-Adjusted Life Years)	179	Ethiopia	1	Male	27	Age-standardized	521	Cirrhosis and other chronic liver diseases	3	Rate	2005	1795.49	2107.34	1494.84
2	DALYs (Disability-Adjusted Life Years)	179	Ethiopia	2	Female	27	Age-standardized	521	Cirrhosis and other chronic liver diseases	3	Rate	2005	970.188	1218.74	700.161
2	DALYs (Disability-Adjusted Life Years)	179	Ethiopia	3	Both	27	Age-standardized	521	Cirrhosis and other chronic liver diseases	3	Rate	2005	1397.99	1622.79	1151.95
2	DALYs (Disability-Adjusted Life Years)	179	Ethiopia	1	Male	27	Age-standardized	522	Chronic hepatitis B including cirrhosis	3	Rate	2005	729.918	876.335	591.882
2	DALYs (Disability-Adjusted Life Years)	179	Ethiopia	2	Female	27	Age-standardized	522	Chronic hepatitis B including cirrhosis	3	Rate	2005	369.034	474.942	261.371
2	DALYs (Disability-Adjusted Life Years)	179	Ethiopia	3	Both	27	Age-standardized	522	Chronic hepatitis B including cirrhosis	3	Rate	2005	555.623	667.142	449.981
2	DALYs (Disability-Adjusted Life Years)	179	Ethiopia	1	Male	27	Age-standardized	523	Chronic hepatitis C including cirrhosis	3	Rate	2005	531.503	642.795	430.639
2	DALYs (Disability-Adjusted Life Years)	179	Ethiopia	2	Female	27	Age-standardized	523	Chronic hepatitis C including cirrhosis	3	Rate	2005	282.126	367.087	201.352
2	DALYs (Disability-Adjusted Life Years)	179	Ethiopia	3	Both	27	Age-standardized	523	Chronic hepatitis C including cirrhosis	3	Rate	2005	410.624	487.124	326.7
2	DALYs (Disability-Adjusted Life Years)	179	Ethiopia	1	Male	27	Age-standardized	524	Cirrhosis due to alcohol	3	Rate	2005	353.608	441.662	277.51
2	DALYs (Disability-Adjusted Life Years)	179	Ethiopia	2	Female	27	Age-standardized	524	Cirrhosis due to alcohol	3	Rate	2005	104.391	141.073	72.8052
2	DALYs (Disability-Adjusted Life Years)	179	Ethiopia	3	Both	27	Age-standardized	524	Cirrhosis due to alcohol	3	Rate	2005	236.385	295.22	183.25
2	DALYs (Disability-Adjusted Life Years)	179	Ethiopia	1	Male	27	Age-standardized	525	Cirrhosis due to other causes	3	Rate	2005	152.595	199.005	115.77
2	DALYs (Disability-Adjusted Life Years)	179	Ethiopia	2	Female	27	Age-standardized	525	Cirrhosis due to other causes	3	Rate	2005	178.572	248.903	122.397
2	DALYs (Disability-Adjusted Life Years)	179	Ethiopia	3	Both	27	Age-standardized	525	Cirrhosis due to other causes	3	Rate	2005	163.832	214.206	124.509
2	DALYs (Disability-Adjusted Life Years)	210	Liberia	1	Male	27	Age-standardized	971	Nonalcoholic fatty liver disease including cirrhosis	3	Rate	2002	31.5596	48.2526	18.4222
2	DALYs (Disability-Adjusted Life Years)	210	Liberia	2	Female	27	Age-standardized	971	Nonalcoholic fatty liver disease including cirrhosis	3	Rate	2002	46.1031	80.6852	26.024
2	DALYs (Disability-Adjusted Life Years)	210	Liberia	3	Both	27	Age-standardized	971	Nonalcoholic fatty liver disease including cirrhosis	3	Rate	2002	38.4843	62.5881	22.6676
2	DALYs (Disability-Adjusted Life Years)	180	Kenya	1	Male	27	Age-standardized	521	Cirrhosis and other chronic liver diseases	3	Rate	2000	2020.12	3515.01	1431.08
2	DALYs (Disability-Adjusted Life Years)	180	Kenya	2	Female	27	Age-standardized	521	Cirrhosis and other chronic liver diseases	3	Rate	2000	1112.28	2021.08	578.462
2	DALYs (Disability-Adjusted Life Years)	180	Kenya	3	Both	27	Age-standardized	521	Cirrhosis and other chronic liver diseases	3	Rate	2000	1550.79	2445.72	1047.44
2	DALYs (Disability-Adjusted Life Years)	180	Kenya	1	Male	27	Age-standardized	522	Chronic hepatitis B including cirrhosis	3	Rate	2000	761.959	1339.22	518.898
2	DALYs (Disability-Adjusted Life Years)	180	Kenya	2	Female	27	Age-standardized	522	Chronic hepatitis B including cirrhosis	3	Rate	2000	434.274	813.305	224.442
2	DALYs (Disability-Adjusted Life Years)	180	Kenya	3	Both	27	Age-standardized	522	Chronic hepatitis B including cirrhosis	3	Rate	2000	592.732	951.65	387.477
2	DALYs (Disability-Adjusted Life Years)	180	Kenya	1	Male	27	Age-standardized	523	Chronic hepatitis C including cirrhosis	3	Rate	2000	680.136	1171.38	466.638
2	DALYs (Disability-Adjusted Life Years)	180	Kenya	2	Female	27	Age-standardized	523	Chronic hepatitis C including cirrhosis	3	Rate	2000	317.746	581.255	163.792
2	DALYs (Disability-Adjusted Life Years)	180	Kenya	3	Both	27	Age-standardized	523	Chronic hepatitis C including cirrhosis	3	Rate	2000	492.446	773.494	326.164
2	DALYs (Disability-Adjusted Life Years)	180	Kenya	1	Male	27	Age-standardized	524	Cirrhosis due to alcohol	3	Rate	2000	366.742	668.076	235.453
2	DALYs (Disability-Adjusted Life Years)	180	Kenya	2	Female	27	Age-standardized	524	Cirrhosis due to alcohol	3	Rate	2000	119.275	234.801	58.3852
2	DALYs (Disability-Adjusted Life Years)	180	Kenya	3	Both	27	Age-standardized	524	Cirrhosis due to alcohol	3	Rate	2000	237.835	396.904	155.191
2	DALYs (Disability-Adjusted Life Years)	180	Kenya	1	Male	27	Age-standardized	525	Cirrhosis due to other causes	3	Rate	2000	164.907	290.259	106.131
2	DALYs (Disability-Adjusted Life Years)	180	Kenya	2	Female	27	Age-standardized	525	Cirrhosis due to other causes	3	Rate	2000	188.904	362.847	95.0458
2	DALYs (Disability-Adjusted Life Years)	180	Kenya	3	Both	27	Age-standardized	525	Cirrhosis due to other causes	3	Rate	2000	178.189	283.273	105.107
2	DALYs (Disability-Adjusted Life Years)	169	Central African Republic	1	Male	27	Age-standardized	971	Nonalcoholic fatty liver disease including cirrhosis	3	Rate	2001	52.8743	86.4792	31.15
2	DALYs (Disability-Adjusted Life Years)	169	Central African Republic	2	Female	27	Age-standardized	971	Nonalcoholic fatty liver disease including cirrhosis	3	Rate	2001	39.888	66.6007	22.7749
2	DALYs (Disability-Adjusted Life Years)	169	Central African Republic	3	Both	27	Age-standardized	971	Nonalcoholic fatty liver disease including cirrhosis	3	Rate	2001	46.3708	74.4793	28.5614
2	DALYs (Disability-Adjusted Life Years)	195	Namibia	1	Male	27	Age-standardized	971	Nonalcoholic fatty liver disease including cirrhosis	3	Rate	1994	39.7335	75.4353	22.2682
2	DALYs (Disability-Adjusted Life Years)	195	Namibia	2	Female	27	Age-standardized	971	Nonalcoholic fatty liver disease including cirrhosis	3	Rate	1994	27.4632	52.4944	13.3356
2	DALYs (Disability-Adjusted Life Years)	195	Namibia	3	Both	27	Age-standardized	971	Nonalcoholic fatty liver disease including cirrhosis	3	Rate	1994	33.209	62.0784	17.7787
2	DALYs (Disability-Adjusted Life Years)	194	Lesotho	1	Male	27	Age-standardized	524	Cirrhosis due to alcohol	3	Rate	2005	548.874	792.907	343.954
2	DALYs (Disability-Adjusted Life Years)	194	Lesotho	2	Female	27	Age-standardized	524	Cirrhosis due to alcohol	3	Rate	2005	110.418	181.154	61.2505
2	DALYs (Disability-Adjusted Life Years)	194	Lesotho	3	Both	27	Age-standardized	524	Cirrhosis due to alcohol	3	Rate	2005	286.71	418.173	184.261
2	DALYs (Disability-Adjusted Life Years)	194	Lesotho	1	Male	27	Age-standardized	525	Cirrhosis due to other causes	3	Rate	2005	166.909	231.43	107.334
2	DALYs (Disability-Adjusted Life Years)	194	Lesotho	2	Female	27	Age-standardized	525	Cirrhosis due to other causes	3	Rate	2005	175.218	280.84	108.54
2	DALYs (Disability-Adjusted Life Years)	194	Lesotho	3	Both	27	Age-standardized	525	Cirrhosis due to other causes	3	Rate	2005	174.162	252.281	117.028
2	DALYs (Disability-Adjusted Life Years)	193	Botswana	1	Male	27	Age-standardized	525	Cirrhosis due to other causes	3	Rate	2000	129.898	198.658	81.4751
2	DALYs (Disability-Adjusted Life Years)	193	Botswana	2	Female	27	Age-standardized	525	Cirrhosis due to other causes	3	Rate	2000	92.9934	192.632	41.6084
2	DALYs (Disability-Adjusted Life Years)	193	Botswana	3	Both	27	Age-standardized	525	Cirrhosis due to other causes	3	Rate	2000	110.811	188.692	62.0742
2	DALYs (Disability-Adjusted Life Years)	206	Gambia	1	Male	27	Age-standardized	971	Nonalcoholic fatty liver disease including cirrhosis	3	Rate	2001	24.2232	39.3017	13.8495
2	DALYs (Disability-Adjusted Life Years)	206	Gambia	2	Female	27	Age-standardized	971	Nonalcoholic fatty liver disease including cirrhosis	3	Rate	2001	23.5427	39.7917	8.98459
2	DALYs (Disability-Adjusted Life Years)	206	Gambia	3	Both	27	Age-standardized	971	Nonalcoholic fatty liver disease including cirrhosis	3	Rate	2001	24.0788	36.8387	14.3588
2	DALYs (Disability-Adjusted Life Years)	212	Mauritania	1	Male	27	Age-standardized	971	Nonalcoholic fatty liver disease including cirrhosis	3	Rate	1995	35.6774	60.994	19.4975
2	DALYs (Disability-Adjusted Life Years)	212	Mauritania	2	Female	27	Age-standardized	971	Nonalcoholic fatty liver disease including cirrhosis	3	Rate	1995	55.2966	85.5443	32.1038
2	DALYs (Disability-Adjusted Life Years)	212	Mauritania	3	Both	27	Age-standardized	971	Nonalcoholic fatty liver disease including cirrhosis	3	Rate	1995	45.9656	71.2591	27.5052
2	DALYs (Disability-Adjusted Life Years)	205	Côte d'Ivoire	1	Male	27	Age-standardized	521	Cirrhosis and other chronic liver diseases	3	Rate	1998	1970.09	2418.6	1575.98
2	DALYs (Disability-Adjusted Life Years)	205	Côte d'Ivoire	2	Female	27	Age-standardized	521	Cirrhosis and other chronic liver diseases	3	Rate	1998	673.912	1008.52	430.338
2	DALYs (Disability-Adjusted Life Years)	205	Côte d'Ivoire	3	Both	27	Age-standardized	521	Cirrhosis and other chronic liver diseases	3	Rate	1998	1353.44	1686.62	1058.73
2	DALYs (Disability-Adjusted Life Years)	205	Côte d'Ivoire	1	Male	27	Age-standardized	522	Chronic hepatitis B including cirrhosis	3	Rate	1998	819.868	1066.91	592.339
2	DALYs (Disability-Adjusted Life Years)	205	Côte d'Ivoire	2	Female	27	Age-standardized	522	Chronic hepatitis B including cirrhosis	3	Rate	1998	268.796	404.395	165.051
2	DALYs (Disability-Adjusted Life Years)	205	Côte d'Ivoire	3	Both	27	Age-standardized	522	Chronic hepatitis B including cirrhosis	3	Rate	1998	557.367	711.09	409.946
2	DALYs (Disability-Adjusted Life Years)	205	Côte d'Ivoire	1	Male	27	Age-standardized	523	Chronic hepatitis C including cirrhosis	3	Rate	1998	483.404	664.317	334.314
2	DALYs (Disability-Adjusted Life Years)	205	Côte d'Ivoire	2	Female	27	Age-standardized	523	Chronic hepatitis C including cirrhosis	3	Rate	1998	162.532	266.343	94.9622
2	DALYs (Disability-Adjusted Life Years)	205	Côte d'Ivoire	3	Both	27	Age-standardized	523	Chronic hepatitis C including cirrhosis	3	Rate	1998	330.7	458.62	227.523
2	DALYs (Disability-Adjusted Life Years)	205	Côte d'Ivoire	1	Male	27	Age-standardized	524	Cirrhosis due to alcohol	3	Rate	1998	441.976	615.11	289.253
2	DALYs (Disability-Adjusted Life Years)	205	Côte d'Ivoire	2	Female	27	Age-standardized	524	Cirrhosis due to alcohol	3	Rate	1998	71.0242	124.619	39.0156
2	DALYs (Disability-Adjusted Life Years)	205	Côte d'Ivoire	3	Both	27	Age-standardized	524	Cirrhosis due to alcohol	3	Rate	1998	265.855	375.294	178.825
2	DALYs (Disability-Adjusted Life Years)	205	Côte d'Ivoire	1	Male	27	Age-standardized	525	Cirrhosis due to other causes	3	Rate	1998	183.988	243.436	130.544
2	DALYs (Disability-Adjusted Life Years)	205	Côte d'Ivoire	2	Female	27	Age-standardized	525	Cirrhosis due to other causes	3	Rate	1998	139.106	222.243	83.3371
2	DALYs (Disability-Adjusted Life Years)	205	Côte d'Ivoire	3	Both	27	Age-standardized	525	Cirrhosis due to other causes	3	Rate	1998	162.469	222.354	111.182
2	DALYs (Disability-Adjusted Life Years)	197	Eswatini	1	Male	27	Age-standardized	523	Chronic hepatitis C including cirrhosis	3	Rate	1999	678.914	950.583	441.078
2	DALYs (Disability-Adjusted Life Years)	197	Eswatini	2	Female	27	Age-standardized	523	Chronic hepatitis C including cirrhosis	3	Rate	1999	236.77	367.265	145.054
2	DALYs (Disability-Adjusted Life Years)	197	Eswatini	3	Both	27	Age-standardized	523	Chronic hepatitis C including cirrhosis	3	Rate	1999	435.445	614.715	292.465
2	DALYs (Disability-Adjusted Life Years)	197	Eswatini	1	Male	27	Age-standardized	524	Cirrhosis due to alcohol	3	Rate	1999	465.17	671.328	289.362
2	DALYs (Disability-Adjusted Life Years)	197	Eswatini	2	Female	27	Age-standardized	524	Cirrhosis due to alcohol	3	Rate	1999	84.2383	136.14	47.2842
2	DALYs (Disability-Adjusted Life Years)	197	Eswatini	3	Both	27	Age-standardized	524	Cirrhosis due to alcohol	3	Rate	1999	254.911	368.401	161.42
2	DALYs (Disability-Adjusted Life Years)	197	Eswatini	1	Male	27	Age-standardized	525	Cirrhosis due to other causes	3	Rate	1999	159.188	229.752	107.288
2	DALYs (Disability-Adjusted Life Years)	197	Eswatini	2	Female	27	Age-standardized	525	Cirrhosis due to other causes	3	Rate	1999	154.084	242.865	93.9152
2	DALYs (Disability-Adjusted Life Years)	197	Eswatini	3	Both	27	Age-standardized	525	Cirrhosis due to other causes	3	Rate	1999	157.96	228.646	108.641
2	DALYs (Disability-Adjusted Life Years)	207	Ghana	1	Male	27	Age-standardized	971	Nonalcoholic fatty liver disease including cirrhosis	3	Rate	2000	30.5986	46.4039	19.5518
2	DALYs (Disability-Adjusted Life Years)	207	Ghana	2	Female	27	Age-standardized	971	Nonalcoholic fatty liver disease including cirrhosis	3	Rate	2000	45.2313	72.4974	27.1228
2	DALYs (Disability-Adjusted Life Years)	207	Ghana	3	Both	27	Age-standardized	971	Nonalcoholic fatty liver disease including cirrhosis	3	Rate	2000	38.417	58.6506	23.9219
2	DALYs (Disability-Adjusted Life Years)	435	South Sudan	1	Male	27	Age-standardized	525	Cirrhosis due to other causes	3	Rate	2004	133.045	225.564	81.0776
2	DALYs (Disability-Adjusted Life Years)	435	South Sudan	2	Female	27	Age-standardized	525	Cirrhosis due to other causes	3	Rate	2004	162.932	256.877	96.4012
2	DALYs (Disability-Adjusted Life Years)	435	South Sudan	3	Both	27	Age-standardized	525	Cirrhosis due to other causes	3	Rate	2004	145.273	215.577	91.117
2	DALYs (Disability-Adjusted Life Years)	216	Senegal	1	Male	27	Age-standardized	971	Nonalcoholic fatty liver disease including cirrhosis	3	Rate	2000	23.2638	38.2328	14.0156
2	DALYs (Disability-Adjusted Life Years)	216	Senegal	2	Female	27	Age-standardized	971	Nonalcoholic fatty liver disease including cirrhosis	3	Rate	2000	28.8671	44.4302	16.9905
2	DALYs (Disability-Adjusted Life Years)	216	Senegal	3	Both	27	Age-standardized	971	Nonalcoholic fatty liver disease including cirrhosis	3	Rate	2000	26.1288	39.1979	16.4887
2	DALYs (Disability-Adjusted Life Years)	209	Guinea-Bissau	1	Male	27	Age-standardized	522	Chronic hepatitis B including cirrhosis	3	Rate	1999	1039.93	1490.89	645.843
2	DALYs (Disability-Adjusted Life Years)	209	Guinea-Bissau	2	Female	27	Age-standardized	522	Chronic hepatitis B including cirrhosis	3	Rate	1999	499.015	720.526	306.262
2	DALYs (Disability-Adjusted Life Years)	209	Guinea-Bissau	3	Both	27	Age-standardized	522	Chronic hepatitis B including cirrhosis	3	Rate	1999	752.946	1030.26	499.13
2	DALYs (Disability-Adjusted Life Years)	209	Guinea-Bissau	1	Male	27	Age-standardized	523	Chronic hepatitis C including cirrhosis	3	Rate	1999	609.543	920.061	382.124
2	DALYs (Disability-Adjusted Life Years)	209	Guinea-Bissau	2	Female	27	Age-standardized	523	Chronic hepatitis C including cirrhosis	3	Rate	1999	300.66	469.691	182.951
2	DALYs (Disability-Adjusted Life Years)	209	Guinea-Bissau	3	Both	27	Age-standardized	523	Chronic hepatitis C including cirrhosis	3	Rate	1999	445.635	646.23	284.042
2	DALYs (Disability-Adjusted Life Years)	209	Guinea-Bissau	1	Male	27	Age-standardized	524	Cirrhosis due to alcohol	3	Rate	1999	509.027	782.856	283.878
2	DALYs (Disability-Adjusted Life Years)	209	Guinea-Bissau	2	Female	27	Age-standardized	524	Cirrhosis due to alcohol	3	Rate	1999	116.963	188.021	66.6721
2	DALYs (Disability-Adjusted Life Years)	209	Guinea-Bissau	3	Both	27	Age-standardized	524	Cirrhosis due to alcohol	3	Rate	1999	300.39	456.439	174.256
2	DALYs (Disability-Adjusted Life Years)	209	Guinea-Bissau	1	Male	27	Age-standardized	525	Cirrhosis due to other causes	3	Rate	1999	242.754	354.059	154.645
2	DALYs (Disability-Adjusted Life Years)	209	Guinea-Bissau	2	Female	27	Age-standardized	525	Cirrhosis due to other causes	3	Rate	1999	251.038	367.869	154.266
2	DALYs (Disability-Adjusted Life Years)	209	Guinea-Bissau	3	Both	27	Age-standardized	525	Cirrhosis due to other causes	3	Rate	1999	248.348	345.895	163.134
2	DALYs (Disability-Adjusted Life Years)	196	South Africa	1	Male	27	Age-standardized	971	Nonalcoholic fatty liver disease including cirrhosis	3	Rate	2005	78.0305	105.324	55.3484
2	DALYs (Disability-Adjusted Life Years)	196	South Africa	2	Female	27	Age-standardized	971	Nonalcoholic fatty liver disease including cirrhosis	3	Rate	2005	29.9196	40.223	21.1028
2	DALYs (Disability-Adjusted Life Years)	196	South Africa	3	Both	27	Age-standardized	971	Nonalcoholic fatty liver disease including cirrhosis	3	Rate	2005	50.917	67.994	36.3029
2	DALYs (Disability-Adjusted Life Years)	180	Kenya	1	Male	27	Age-standardized	971	Nonalcoholic fatty liver disease including cirrhosis	3	Rate	2001	48.0968	89.2659	28.9036
2	DALYs (Disability-Adjusted Life Years)	180	Kenya	2	Female	27	Age-standardized	971	Nonalcoholic fatty liver disease including cirrhosis	3	Rate	2001	52.3191	108.284	24.7134
2	DALYs (Disability-Adjusted Life Years)	180	Kenya	3	Both	27	Age-standardized	971	Nonalcoholic fatty liver disease including cirrhosis	3	Rate	2001	50.5795	90.7079	28.6795
2	DALYs (Disability-Adjusted Life Years)	197	Eswatini	1	Male	27	Age-standardized	521	Cirrhosis and other chronic liver diseases	3	Rate	2005	2576.25	3314.22	1714.36
2	DALYs (Disability-Adjusted Life Years)	197	Eswatini	2	Female	27	Age-standardized	521	Cirrhosis and other chronic liver diseases	3	Rate	2005	916.861	1353.59	551.382
2	DALYs (Disability-Adjusted Life Years)	197	Eswatini	3	Both	27	Age-standardized	521	Cirrhosis and other chronic liver diseases	3	Rate	2005	1656.4	2181.2	1120.81
2	DALYs (Disability-Adjusted Life Years)	197	Eswatini	1	Male	27	Age-standardized	522	Chronic hepatitis B including cirrhosis	3	Rate	2005	841.467	1205.47	484.415
2	DALYs (Disability-Adjusted Life Years)	197	Eswatini	2	Female	27	Age-standardized	522	Chronic hepatitis B including cirrhosis	3	Rate	2005	265.781	410.703	146.812
2	DALYs (Disability-Adjusted Life Years)	197	Eswatini	3	Both	27	Age-standardized	522	Chronic hepatitis B including cirrhosis	3	Rate	2005	522.205	745.684	314.729
2	DALYs (Disability-Adjusted Life Years)	193	Botswana	1	Male	27	Age-standardized	971	Nonalcoholic fatty liver disease including cirrhosis	3	Rate	2001	55.2565	88.2485	33.6566
2	DALYs (Disability-Adjusted Life Years)	193	Botswana	2	Female	27	Age-standardized	971	Nonalcoholic fatty liver disease including cirrhosis	3	Rate	2001	21.8976	45.4274	9.35193
2	DALYs (Disability-Adjusted Life Years)	193	Botswana	3	Both	27	Age-standardized	971	Nonalcoholic fatty liver disease including cirrhosis	3	Rate	2001	36.9512	63.9559	21.8858
2	DALYs (Disability-Adjusted Life Years)	435	South Sudan	1	Male	27	Age-standardized	525	Cirrhosis due to other causes	3	Rate	2005	132.748	226.269	82.0227
2	DALYs (Disability-Adjusted Life Years)	435	South Sudan	2	Female	27	Age-standardized	525	Cirrhosis due to other causes	3	Rate	2005	162.061	262.928	96.5745
2	DALYs (Disability-Adjusted Life Years)	435	South Sudan	3	Both	27	Age-standardized	525	Cirrhosis due to other causes	3	Rate	2005	144.768	217.213	90.8322
2	DALYs (Disability-Adjusted Life Years)	207	Ghana	1	Male	27	Age-standardized	521	Cirrhosis and other chronic liver diseases	3	Rate	2000	1443.61	1806.6	1159
2	DALYs (Disability-Adjusted Life Years)	207	Ghana	2	Female	27	Age-standardized	521	Cirrhosis and other chronic liver diseases	3	Rate	2000	944.63	1300.58	687.982
2	DALYs (Disability-Adjusted Life Years)	207	Ghana	3	Both	27	Age-standardized	521	Cirrhosis and other chronic liver diseases	3	Rate	2000	1192.55	1549.72	948.103
2	DALYs (Disability-Adjusted Life Years)	218	Togo	1	Male	27	Age-standardized	971	Nonalcoholic fatty liver disease including cirrhosis	3	Rate	2000	28.4947	45.9785	15.6024
2	DALYs (Disability-Adjusted Life Years)	218	Togo	2	Female	27	Age-standardized	971	Nonalcoholic fatty liver disease including cirrhosis	3	Rate	2000	28.1288	47.6097	16.3611
2	DALYs (Disability-Adjusted Life Years)	218	Togo	3	Both	27	Age-standardized	971	Nonalcoholic fatty liver disease including cirrhosis	3	Rate	2000	28.3604	44.7534	17.4151
2	DALYs (Disability-Adjusted Life Years)	197	Eswatini	1	Male	27	Age-standardized	523	Chronic hepatitis C including cirrhosis	3	Rate	1998	644.825	909.419	418.743
2	DALYs (Disability-Adjusted Life Years)	197	Eswatini	2	Female	27	Age-standardized	523	Chronic hepatitis C including cirrhosis	3	Rate	1998	226.456	368.296	140.045
2	DALYs (Disability-Adjusted Life Years)	197	Eswatini	3	Both	27	Age-standardized	523	Chronic hepatitis C including cirrhosis	3	Rate	1998	414.721	598.388	277.223
2	DALYs (Disability-Adjusted Life Years)	197	Eswatini	1	Male	27	Age-standardized	524	Cirrhosis due to alcohol	3	Rate	1998	442.546	639.687	277.443
2	DALYs (Disability-Adjusted Life Years)	197	Eswatini	2	Female	27	Age-standardized	524	Cirrhosis due to alcohol	3	Rate	1998	80.8932	131.333	43.8554
2	DALYs (Disability-Adjusted Life Years)	197	Eswatini	3	Both	27	Age-standardized	524	Cirrhosis due to alcohol	3	Rate	1998	243.3	359.836	153.472
2	DALYs (Disability-Adjusted Life Years)	197	Eswatini	1	Male	27	Age-standardized	525	Cirrhosis due to other causes	3	Rate	1998	152.298	224.126	101.62
2	DALYs (Disability-Adjusted Life Years)	197	Eswatini	2	Female	27	Age-standardized	525	Cirrhosis due to other causes	3	Rate	1998	147.82	236.403	87.2395
2	DALYs (Disability-Adjusted Life Years)	197	Eswatini	3	Both	27	Age-standardized	525	Cirrhosis due to other causes	3	Rate	1998	151.387	219.752	100.149
2	DALYs (Disability-Adjusted Life Years)	184	Mozambique	1	Male	27	Age-standardized	525	Cirrhosis due to other causes	3	Rate	1993	122.367	175.514	82.023
2	DALYs (Disability-Adjusted Life Years)	184	Mozambique	2	Female	27	Age-standardized	525	Cirrhosis due to other causes	3	Rate	1993	124.912	178.862	84.6727
2	DALYs (Disability-Adjusted Life Years)	184	Mozambique	3	Both	27	Age-standardized	525	Cirrhosis due to other causes	3	Rate	1993	123.918	165.42	89.0486
2	DALYs (Disability-Adjusted Life Years)	204	Chad	1	Male	27	Age-standardized	971	Nonalcoholic fatty liver disease including cirrhosis	3	Rate	2000	30.4144	48.9225	18.0631
2	DALYs (Disability-Adjusted Life Years)	204	Chad	2	Female	27	Age-standardized	971	Nonalcoholic fatty liver disease including cirrhosis	3	Rate	2000	33.4083	55.7182	19.0839
2	DALYs (Disability-Adjusted Life Years)	204	Chad	3	Both	27	Age-standardized	971	Nonalcoholic fatty liver disease including cirrhosis	3	Rate	2000	31.915	50.0541	19.3859
2	DALYs (Disability-Adjusted Life Years)	189	United Republic of Tanzania	1	Male	27	Age-standardized	971	Nonalcoholic fatty liver disease including cirrhosis	3	Rate	2007	34.7504	53.1914	22.0981
2	DALYs (Disability-Adjusted Life Years)	189	United Republic of Tanzania	2	Female	27	Age-standardized	971	Nonalcoholic fatty liver disease including cirrhosis	3	Rate	2007	39.0129	57.6332	25.4868
2	DALYs (Disability-Adjusted Life Years)	189	United Republic of Tanzania	3	Both	27	Age-standardized	971	Nonalcoholic fatty liver disease including cirrhosis	3	Rate	2007	37.1984	55.7137	24.1274
2	DALYs (Disability-Adjusted Life Years)	189	United Republic of Tanzania	1	Male	27	Age-standardized	521	Cirrhosis and other chronic liver diseases	3	Rate	1994	1646.87	1961.65	1329.55
2	DALYs (Disability-Adjusted Life Years)	189	United Republic of Tanzania	2	Female	27	Age-standardized	521	Cirrhosis and other chronic liver diseases	3	Rate	1994	823.04	990.303	665.07
2	DALYs (Disability-Adjusted Life Years)	189	United Republic of Tanzania	3	Both	27	Age-standardized	521	Cirrhosis and other chronic liver diseases	3	Rate	1994	1220.92	1440.63	1015.05
2	DALYs (Disability-Adjusted Life Years)	189	United Republic of Tanzania	1	Male	27	Age-standardized	522	Chronic hepatitis B including cirrhosis	3	Rate	1994	646.287	820.324	461.246
2	DALYs (Disability-Adjusted Life Years)	189	United Republic of Tanzania	2	Female	27	Age-standardized	522	Chronic hepatitis B including cirrhosis	3	Rate	1994	298.575	387.677	219.585
2	DALYs (Disability-Adjusted Life Years)	189	United Republic of Tanzania	3	Both	27	Age-standardized	522	Chronic hepatitis B including cirrhosis	3	Rate	1994	466.295	590.37	348.983
2	DALYs (Disability-Adjusted Life Years)	189	United Republic of Tanzania	1	Male	27	Age-standardized	523	Chronic hepatitis C including cirrhosis	3	Rate	1994	489.953	673.832	351.125
2	DALYs (Disability-Adjusted Life Years)	189	United Republic of Tanzania	2	Female	27	Age-standardized	523	Chronic hepatitis C including cirrhosis	3	Rate	1994	233.76	313.532	166.835
2	DALYs (Disability-Adjusted Life Years)	189	United Republic of Tanzania	3	Both	27	Age-standardized	523	Chronic hepatitis C including cirrhosis	3	Rate	1994	357.33	468.646	262.667
2	DALYs (Disability-Adjusted Life Years)	189	United Republic of Tanzania	1	Male	27	Age-standardized	524	Cirrhosis due to alcohol	3	Rate	1994	344.589	481.018	218.558
2	DALYs (Disability-Adjusted Life Years)	189	United Republic of Tanzania	2	Female	27	Age-standardized	524	Cirrhosis due to alcohol	3	Rate	1994	93.6522	140.105	57.1838
2	DALYs (Disability-Adjusted Life Years)	189	United Republic of Tanzania	3	Both	27	Age-standardized	524	Cirrhosis due to alcohol	3	Rate	1994	215.011	306.328	138.817
2	DALYs (Disability-Adjusted Life Years)	189	United Republic of Tanzania	1	Male	27	Age-standardized	525	Cirrhosis due to other causes	3	Rate	1994	134.55	179.176	97.2204
2	DALYs (Disability-Adjusted Life Years)	189	United Republic of Tanzania	2	Female	27	Age-standardized	525	Cirrhosis due to other causes	3	Rate	1994	162.338	216.783	118.348
2	DALYs (Disability-Adjusted Life Years)	189	United Republic of Tanzania	3	Both	27	Age-standardized	525	Cirrhosis due to other causes	3	Rate	1994	149.054	193.124	113.539
2	DALYs (Disability-Adjusted Life Years)	196	South Africa	1	Male	27	Age-standardized	971	Nonalcoholic fatty liver disease including cirrhosis	3	Rate	1993	50.7544	76.6267	33.7038
2	DALYs (Disability-Adjusted Life Years)	196	South Africa	2	Female	27	Age-standardized	971	Nonalcoholic fatty liver disease including cirrhosis	3	Rate	1993	21.0272	32.3855	13.826
2	DALYs (Disability-Adjusted Life Years)	196	South Africa	3	Both	27	Age-standardized	971	Nonalcoholic fatty liver disease including cirrhosis	3	Rate	1993	34.313	50.27	23.0544
2	DALYs (Disability-Adjusted Life Years)	181	Madagascar	1	Male	27	Age-standardized	521	Cirrhosis and other chronic liver diseases	3	Rate	2001	1449.15	2300.96	1014.23
2	DALYs (Disability-Adjusted Life Years)	181	Madagascar	2	Female	27	Age-standardized	521	Cirrhosis and other chronic liver diseases	3	Rate	2001	937.111	1294.15	699.763
2	DALYs (Disability-Adjusted Life Years)	181	Madagascar	3	Both	27	Age-standardized	521	Cirrhosis and other chronic liver diseases	3	Rate	2001	1189.25	1695.65	907.487
2	DALYs (Disability-Adjusted Life Years)	181	Madagascar	1	Male	27	Age-standardized	522	Chronic hepatitis B including cirrhosis	3	Rate	2001	579.671	934.567	374.732
2	DALYs (Disability-Adjusted Life Years)	181	Madagascar	2	Female	27	Age-standardized	522	Chronic hepatitis B including cirrhosis	3	Rate	2001	349.255	508.021	242.504
2	DALYs (Disability-Adjusted Life Years)	181	Madagascar	3	Both	27	Age-standardized	522	Chronic hepatitis B including cirrhosis	3	Rate	2001	462.677	673.129	325.932
2	DALYs (Disability-Adjusted Life Years)	181	Madagascar	1	Male	27	Age-standardized	523	Chronic hepatitis C including cirrhosis	3	Rate	2001	435.779	718.48	274.684
2	DALYs (Disability-Adjusted Life Years)	181	Madagascar	2	Female	27	Age-standardized	523	Chronic hepatitis C including cirrhosis	3	Rate	2001	277.315	415.317	189.54
2	DALYs (Disability-Adjusted Life Years)	181	Madagascar	3	Both	27	Age-standardized	523	Chronic hepatitis C including cirrhosis	3	Rate	2001	355.459	549.503	243.44
2	DALYs (Disability-Adjusted Life Years)	181	Madagascar	1	Male	27	Age-standardized	524	Cirrhosis due to alcohol	3	Rate	2001	294.676	487.616	171.492
2	DALYs (Disability-Adjusted Life Years)	181	Madagascar	2	Female	27	Age-standardized	524	Cirrhosis due to alcohol	3	Rate	2001	104.078	167.33	61.5009
2	DALYs (Disability-Adjusted Life Years)	181	Madagascar	3	Both	27	Age-standardized	524	Cirrhosis due to alcohol	3	Rate	2001	197.487	316.918	116.86
2	DALYs (Disability-Adjusted Life Years)	218	Togo	1	Male	27	Age-standardized	971	Nonalcoholic fatty liver disease including cirrhosis	3	Rate	2001	28.6022	45.9287	15.4518
2	DALYs (Disability-Adjusted Life Years)	218	Togo	2	Female	27	Age-standardized	971	Nonalcoholic fatty liver disease including cirrhosis	3	Rate	2001	27.9864	46.9866	16.3009
2	DALYs (Disability-Adjusted Life Years)	218	Togo	3	Both	27	Age-standardized	971	Nonalcoholic fatty liver disease including cirrhosis	3	Rate	2001	28.3437	44.5439	17.2386
2	DALYs (Disability-Adjusted Life Years)	181	Madagascar	1	Male	27	Age-standardized	521	Cirrhosis and other chronic liver diseases	3	Rate	2000	1487.3	2295.2	1032.97
2	DALYs (Disability-Adjusted Life Years)	181	Madagascar	2	Female	27	Age-standardized	521	Cirrhosis and other chronic liver diseases	3	Rate	2000	961.322	1319.54	721.905
2	DALYs (Disability-Adjusted Life Years)	181	Madagascar	3	Both	27	Age-standardized	521	Cirrhosis and other chronic liver diseases	3	Rate	2000	1220.44	1718.09	933.278
2	DALYs (Disability-Adjusted Life Years)	181	Madagascar	1	Male	27	Age-standardized	522	Chronic hepatitis B including cirrhosis	3	Rate	2000	594.965	971.47	387.123
2	DALYs (Disability-Adjusted Life Years)	181	Madagascar	2	Female	27	Age-standardized	522	Chronic hepatitis B including cirrhosis	3	Rate	2000	358.66	521.086	248.68
2	DALYs (Disability-Adjusted Life Years)	181	Madagascar	3	Both	27	Age-standardized	522	Chronic hepatitis B including cirrhosis	3	Rate	2000	475.052	704.707	333.273
2	DALYs (Disability-Adjusted Life Years)	181	Madagascar	1	Male	27	Age-standardized	523	Chronic hepatitis C including cirrhosis	3	Rate	2000	446.199	734.319	280.015
2	DALYs (Disability-Adjusted Life Years)	181	Madagascar	2	Female	27	Age-standardized	523	Chronic hepatitis C including cirrhosis	3	Rate	2000	284.392	425.701	190.481
2	DALYs (Disability-Adjusted Life Years)	181	Madagascar	3	Both	27	Age-standardized	523	Chronic hepatitis C including cirrhosis	3	Rate	2000	364.219	554.359	248.728
2	DALYs (Disability-Adjusted Life Years)	181	Madagascar	1	Male	27	Age-standardized	524	Cirrhosis due to alcohol	3	Rate	2000	303.103	502.107	174.909
2	DALYs (Disability-Adjusted Life Years)	181	Madagascar	2	Female	27	Age-standardized	524	Cirrhosis due to alcohol	3	Rate	2000	106.69	170.166	61.7692
2	DALYs (Disability-Adjusted Life Years)	181	Madagascar	3	Both	27	Age-standardized	524	Cirrhosis due to alcohol	3	Rate	2000	203.027	330.832	120.263
2	DALYs (Disability-Adjusted Life Years)	181	Madagascar	1	Male	27	Age-standardized	525	Cirrhosis due to other causes	3	Rate	1993	131.716	199.591	90.7546
2	DALYs (Disability-Adjusted Life Years)	181	Madagascar	2	Female	27	Age-standardized	525	Cirrhosis due to other causes	3	Rate	1993	189.451	257.406	134.333
2	DALYs (Disability-Adjusted Life Years)	181	Madagascar	3	Both	27	Age-standardized	525	Cirrhosis due to other causes	3	Rate	1993	160.58	215.084	120.317
2	DALYs (Disability-Adjusted Life Years)	170	Congo	1	Male	27	Age-standardized	971	Nonalcoholic fatty liver disease including cirrhosis	3	Rate	1998	58.1779	94.2151	33.3329
2	DALYs (Disability-Adjusted Life Years)	170	Congo	2	Female	27	Age-standardized	971	Nonalcoholic fatty liver disease including cirrhosis	3	Rate	1998	47.7019	78.3592	25.0488
2	DALYs (Disability-Adjusted Life Years)	170	Congo	3	Both	27	Age-standardized	971	Nonalcoholic fatty liver disease including cirrhosis	3	Rate	1998	52.792	82.9721	32.104
2	DALYs (Disability-Adjusted Life Years)	195	Namibia	1	Male	27	Age-standardized	521	Cirrhosis and other chronic liver diseases	3	Rate	2001	1799.81	2527.68	1340.53
2	DALYs (Disability-Adjusted Life Years)	195	Namibia	2	Female	27	Age-standardized	521	Cirrhosis and other chronic liver diseases	3	Rate	2001	689.536	1044.05	427.323
2	DALYs (Disability-Adjusted Life Years)	195	Namibia	3	Both	27	Age-standardized	521	Cirrhosis and other chronic liver diseases	3	Rate	2001	1196.46	1681.68	885.515
2	DALYs (Disability-Adjusted Life Years)	195	Namibia	1	Male	27	Age-standardized	522	Chronic hepatitis B including cirrhosis	3	Rate	2001	615.241	911.129	397.622
2	DALYs (Disability-Adjusted Life Years)	195	Namibia	2	Female	27	Age-standardized	522	Chronic hepatitis B including cirrhosis	3	Rate	2001	218.571	341.874	129.82
2	DALYs (Disability-Adjusted Life Years)	195	Namibia	3	Both	27	Age-standardized	522	Chronic hepatitis B including cirrhosis	3	Rate	2001	399.699	591.678	261.645
2	DALYs (Disability-Adjusted Life Years)	195	Namibia	1	Male	27	Age-standardized	523	Chronic hepatitis C including cirrhosis	3	Rate	2001	568.377	868.328	366.95
2	DALYs (Disability-Adjusted Life Years)	195	Namibia	2	Female	27	Age-standardized	523	Chronic hepatitis C including cirrhosis	3	Rate	2001	218.832	357.215	129.868
2	DALYs (Disability-Adjusted Life Years)	195	Namibia	3	Both	27	Age-standardized	523	Chronic hepatitis C including cirrhosis	3	Rate	2001	378.75	577.654	243.102
2	DALYs (Disability-Adjusted Life Years)	195	Namibia	1	Male	27	Age-standardized	524	Cirrhosis due to alcohol	3	Rate	2001	435.399	662.116	265.738
2	DALYs (Disability-Adjusted Life Years)	195	Namibia	2	Female	27	Age-standardized	524	Cirrhosis due to alcohol	3	Rate	2001	86.6689	143.588	46.5888
2	DALYs (Disability-Adjusted Life Years)	195	Namibia	3	Both	27	Age-standardized	524	Cirrhosis due to alcohol	3	Rate	2001	244.762	375.647	150.553
2	DALYs (Disability-Adjusted Life Years)	195	Namibia	1	Male	27	Age-standardized	525	Cirrhosis due to other causes	3	Rate	2001	129.267	200.377	81.422
2	DALYs (Disability-Adjusted Life Years)	195	Namibia	2	Female	27	Age-standardized	525	Cirrhosis due to other causes	3	Rate	2001	135.453	225.445	74.963
2	DALYs (Disability-Adjusted Life Years)	195	Namibia	3	Both	27	Age-standardized	525	Cirrhosis due to other causes	3	Rate	2001	133.363	204.494	82.4071
2	DALYs (Disability-Adjusted Life Years)	172	Equatorial Guinea	1	Male	27	Age-standardized	971	Nonalcoholic fatty liver disease including cirrhosis	3	Rate	1999	37.3931	65.1152	19.2931
2	DALYs (Disability-Adjusted Life Years)	172	Equatorial Guinea	2	Female	27	Age-standardized	971	Nonalcoholic fatty liver disease including cirrhosis	3	Rate	1999	25.711	45.4672	13.2538
2	DALYs (Disability-Adjusted Life Years)	172	Equatorial Guinea	3	Both	27	Age-standardized	971	Nonalcoholic fatty liver disease including cirrhosis	3	Rate	1999	30.7634	52.4357	18.294
2	DALYs (Disability-Adjusted Life Years)	195	Namibia	1	Male	27	Age-standardized	521	Cirrhosis and other chronic liver diseases	3	Rate	2000	1804.35	2593.51	1337.92
2	DALYs (Disability-Adjusted Life Years)	195	Namibia	2	Female	27	Age-standardized	521	Cirrhosis and other chronic liver diseases	3	Rate	2000	709.309	1071.61	426.86
2	DALYs (Disability-Adjusted Life Years)	195	Namibia	3	Both	27	Age-standardized	521	Cirrhosis and other chronic liver diseases	3	Rate	2000	1210.51	1704.73	883.558
2	DALYs (Disability-Adjusted Life Years)	195	Namibia	1	Male	27	Age-standardized	522	Chronic hepatitis B including cirrhosis	3	Rate	2000	616.984	933.772	394.052
2	DALYs (Disability-Adjusted Life Years)	195	Namibia	2	Female	27	Age-standardized	522	Chronic hepatitis B including cirrhosis	3	Rate	2000	224.549	351.796	132.402
2	DALYs (Disability-Adjusted Life Years)	195	Namibia	3	Both	27	Age-standardized	522	Chronic hepatitis B including cirrhosis	3	Rate	2000	404.182	609.693	267.056
2	DALYs (Disability-Adjusted Life Years)	195	Namibia	1	Male	27	Age-standardized	523	Chronic hepatitis C including cirrhosis	3	Rate	2000	570.999	880.036	369.575
2	DALYs (Disability-Adjusted Life Years)	195	Namibia	2	Female	27	Age-standardized	523	Chronic hepatitis C including cirrhosis	3	Rate	2000	224.932	369.543	131.548
2	DALYs (Disability-Adjusted Life Years)	195	Namibia	3	Both	27	Age-standardized	523	Chronic hepatitis C including cirrhosis	3	Rate	2000	383.628	598.375	247.86
2	DALYs (Disability-Adjusted Life Years)	195	Namibia	1	Male	27	Age-standardized	524	Cirrhosis due to alcohol	3	Rate	2000	434.59	671.657	262.161
2	DALYs (Disability-Adjusted Life Years)	195	Namibia	2	Female	27	Age-standardized	524	Cirrhosis due to alcohol	3	Rate	2000	88.2872	144.135	47.4899
2	DALYs (Disability-Adjusted Life Years)	195	Namibia	3	Both	27	Age-standardized	524	Cirrhosis due to alcohol	3	Rate	2000	245.733	374.912	149.448
2	DALYs (Disability-Adjusted Life Years)	195	Namibia	1	Male	27	Age-standardized	525	Cirrhosis due to other causes	3	Rate	2000	130.764	205.749	82.5396
2	DALYs (Disability-Adjusted Life Years)	195	Namibia	2	Female	27	Age-standardized	525	Cirrhosis due to other causes	3	Rate	2000	141.135	240.953	75.767
2	DALYs (Disability-Adjusted Life Years)	195	Namibia	3	Both	27	Age-standardized	525	Cirrhosis due to other causes	3	Rate	2000	137.069	212.969	83.9778
2	DALYs (Disability-Adjusted Life Years)	217	Sierra Leone	1	Male	27	Age-standardized	521	Cirrhosis and other chronic liver diseases	3	Rate	2000	1396.12	1954.96	1068.85
2	DALYs (Disability-Adjusted Life Years)	217	Sierra Leone	2	Female	27	Age-standardized	521	Cirrhosis and other chronic liver diseases	3	Rate	2000	802.961	1110.64	582.559
2	DALYs (Disability-Adjusted Life Years)	217	Sierra Leone	3	Both	27	Age-standardized	521	Cirrhosis and other chronic liver diseases	3	Rate	2000	1092.91	1457.74	860.782
2	DALYs (Disability-Adjusted Life Years)	217	Sierra Leone	1	Male	27	Age-standardized	522	Chronic hepatitis B including cirrhosis	3	Rate	2000	576.131	829.411	410.762
2	DALYs (Disability-Adjusted Life Years)	217	Sierra Leone	2	Female	27	Age-standardized	522	Chronic hepatitis B including cirrhosis	3	Rate	2000	323.285	451.216	216.674
2	DALYs (Disability-Adjusted Life Years)	217	Sierra Leone	3	Both	27	Age-standardized	522	Chronic hepatitis B including cirrhosis	3	Rate	2000	446.181	608.287	326.957
2	DALYs (Disability-Adjusted Life Years)	217	Sierra Leone	1	Male	27	Age-standardized	523	Chronic hepatitis C including cirrhosis	3	Rate	2000	329.166	512.083	213.816
2	DALYs (Disability-Adjusted Life Years)	217	Sierra Leone	2	Female	27	Age-standardized	523	Chronic hepatitis C including cirrhosis	3	Rate	2000	190.901	289.834	122.459
2	DALYs (Disability-Adjusted Life Years)	217	Sierra Leone	3	Both	27	Age-standardized	523	Chronic hepatitis C including cirrhosis	3	Rate	2000	258.097	395.615	174.931
2	DALYs (Disability-Adjusted Life Years)	217	Sierra Leone	1	Male	27	Age-standardized	524	Cirrhosis due to alcohol	3	Rate	2000	294.489	454.546	177.69
2	DALYs (Disability-Adjusted Life Years)	217	Sierra Leone	2	Female	27	Age-standardized	524	Cirrhosis due to alcohol	3	Rate	2000	82.1672	132.455	49.4898
2	DALYs (Disability-Adjusted Life Years)	217	Sierra Leone	3	Both	27	Age-standardized	524	Cirrhosis due to alcohol	3	Rate	2000	186.984	290.522	115.945
2	DALYs (Disability-Adjusted Life Years)	217	Sierra Leone	1	Male	27	Age-standardized	525	Cirrhosis due to other causes	3	Rate	2000	172.284	238.754	119.894
2	DALYs (Disability-Adjusted Life Years)	217	Sierra Leone	2	Female	27	Age-standardized	525	Cirrhosis due to other causes	3	Rate	2000	173.844	245.425	119.647
2	DALYs (Disability-Adjusted Life Years)	217	Sierra Leone	3	Both	27	Age-standardized	525	Cirrhosis due to other causes	3	Rate	2000	173.24	232.035	129.858
2	DALYs (Disability-Adjusted Life Years)	200	Benin	1	Male	27	Age-standardized	971	Nonalcoholic fatty liver disease including cirrhosis	3	Rate	1995	36.9495	57.2585	21.7165
2	DALYs (Disability-Adjusted Life Years)	200	Benin	2	Female	27	Age-standardized	971	Nonalcoholic fatty liver disease including cirrhosis	3	Rate	1995	40.8205	65.8167	23.4557
2	DALYs (Disability-Adjusted Life Years)	200	Benin	3	Both	27	Age-standardized	971	Nonalcoholic fatty liver disease including cirrhosis	3	Rate	1995	38.9248	61.7269	23.1818
2	DALYs (Disability-Adjusted Life Years)	193	Botswana	1	Male	27	Age-standardized	971	Nonalcoholic fatty liver disease including cirrhosis	3	Rate	2000	54.5655	89.2618	32.8586
2	DALYs (Disability-Adjusted Life Years)	193	Botswana	2	Female	27	Age-standardized	971	Nonalcoholic fatty liver disease including cirrhosis	3	Rate	2000	21.0275	45.2755	8.9712
2	DALYs (Disability-Adjusted Life Years)	193	Botswana	3	Both	27	Age-standardized	971	Nonalcoholic fatty liver disease including cirrhosis	3	Rate	2000	36.2268	62.5289	21.1578
2	DALYs (Disability-Adjusted Life Years)	182	Malawi	1	Male	27	Age-standardized	521	Cirrhosis and other chronic liver diseases	3	Rate	2000	3005.11	3617.53	2492.81
2	DALYs (Disability-Adjusted Life Years)	182	Malawi	2	Female	27	Age-standardized	521	Cirrhosis and other chronic liver diseases	3	Rate	2000	1286.93	1579.67	1033.72
2	DALYs (Disability-Adjusted Life Years)	182	Malawi	3	Both	27	Age-standardized	521	Cirrhosis and other chronic liver diseases	3	Rate	2000	2121.04	2505.55	1784.69
2	DALYs (Disability-Adjusted Life Years)	182	Malawi	1	Male	27	Age-standardized	522	Chronic hepatitis B including cirrhosis	3	Rate	2000	1204.85	1548.09	897.449
2	DALYs (Disability-Adjusted Life Years)	182	Malawi	2	Female	27	Age-standardized	522	Chronic hepatitis B including cirrhosis	3	Rate	2000	468.575	613.132	343.237
2	DALYs (Disability-Adjusted Life Years)	182	Malawi	3	Both	27	Age-standardized	522	Chronic hepatitis B including cirrhosis	3	Rate	2000	825.475	1043.14	626.316
2	DALYs (Disability-Adjusted Life Years)	182	Malawi	1	Male	27	Age-standardized	523	Chronic hepatitis C including cirrhosis	3	Rate	2000	895.821	1203.49	642.618
2	DALYs (Disability-Adjusted Life Years)	182	Malawi	2	Female	27	Age-standardized	523	Chronic hepatitis C including cirrhosis	3	Rate	2000	367.322	482.855	263.559
2	DALYs (Disability-Adjusted Life Years)	182	Malawi	3	Both	27	Age-standardized	523	Chronic hepatitis C including cirrhosis	3	Rate	2000	624.355	823.522	458.074
2	DALYs (Disability-Adjusted Life Years)	182	Malawi	1	Male	27	Age-standardized	524	Cirrhosis due to alcohol	3	Rate	2000	584.158	787.974	370.447
2	DALYs (Disability-Adjusted Life Years)	182	Malawi	2	Female	27	Age-standardized	524	Cirrhosis due to alcohol	3	Rate	2000	132.797	194.632	84.8951
2	DALYs (Disability-Adjusted Life Years)	182	Malawi	3	Both	27	Age-standardized	524	Cirrhosis due to alcohol	3	Rate	2000	349.596	482.017	225.188
2	DALYs (Disability-Adjusted Life Years)	182	Malawi	1	Male	27	Age-standardized	525	Cirrhosis due to other causes	3	Rate	2000	260.437	349.028	193.699
2	DALYs (Disability-Adjusted Life Years)	182	Malawi	2	Female	27	Age-standardized	525	Cirrhosis due to other causes	3	Rate	2000	261.12	350.622	193.736
2	DALYs (Disability-Adjusted Life Years)	182	Malawi	3	Both	27	Age-standardized	525	Cirrhosis due to other causes	3	Rate	2000	262.59	340.84	202.317
2	DALYs (Disability-Adjusted Life Years)	193	Botswana	1	Male	27	Age-standardized	521	Cirrhosis and other chronic liver diseases	3	Rate	1997	1656.05	2635.09	1150.18
2	DALYs (Disability-Adjusted Life Years)	193	Botswana	2	Female	27	Age-standardized	521	Cirrhosis and other chronic liver diseases	3	Rate	1997	529.063	1173.23	199.984
2	DALYs (Disability-Adjusted Life Years)	193	Botswana	3	Both	27	Age-standardized	521	Cirrhosis and other chronic liver diseases	3	Rate	1997	1048.49	1649.68	653.311
2	DALYs (Disability-Adjusted Life Years)	193	Botswana	1	Male	27	Age-standardized	522	Chronic hepatitis B including cirrhosis	3	Rate	1997	560.307	941.002	351.313
2	DALYs (Disability-Adjusted Life Years)	193	Botswana	2	Female	27	Age-standardized	522	Chronic hepatitis B including cirrhosis	3	Rate	1997	164.671	364.257	60.6107
2	DALYs (Disability-Adjusted Life Years)	193	Botswana	3	Both	27	Age-standardized	522	Chronic hepatitis B including cirrhosis	3	Rate	1997	346.837	599.702	202.578
2	DALYs (Disability-Adjusted Life Years)	193	Botswana	1	Male	27	Age-standardized	523	Chronic hepatitis C including cirrhosis	3	Rate	1997	539.255	860.118	326.212
2	DALYs (Disability-Adjusted Life Years)	193	Botswana	2	Female	27	Age-standardized	523	Chronic hepatitis C including cirrhosis	3	Rate	1997	168.794	363.129	60.5527
2	DALYs (Disability-Adjusted Life Years)	193	Botswana	3	Both	27	Age-standardized	523	Chronic hepatitis C including cirrhosis	3	Rate	1997	339.624	562.139	193.509
2	DALYs (Disability-Adjusted Life Years)	193	Botswana	1	Male	27	Age-standardized	524	Cirrhosis due to alcohol	3	Rate	1997	380.616	641.672	233.69
2	DALYs (Disability-Adjusted Life Years)	193	Botswana	2	Female	27	Age-standardized	524	Cirrhosis due to alcohol	3	Rate	1997	63.0478	139.019	21.1827
2	DALYs (Disability-Adjusted Life Years)	193	Botswana	3	Both	27	Age-standardized	524	Cirrhosis due to alcohol	3	Rate	1997	208.58	367.657	121.202
2	DALYs (Disability-Adjusted Life Years)	206	Gambia	1	Male	27	Age-standardized	521	Cirrhosis and other chronic liver diseases	3	Rate	2001	1144.15	1634.36	753.753
2	DALYs (Disability-Adjusted Life Years)	206	Gambia	2	Female	27	Age-standardized	521	Cirrhosis and other chronic liver diseases	3	Rate	2001	483.834	760.612	206.476
2	DALYs (Disability-Adjusted Life Years)	206	Gambia	3	Both	27	Age-standardized	521	Cirrhosis and other chronic liver diseases	3	Rate	2001	824.948	1075.81	596.37
2	DALYs (Disability-Adjusted Life Years)	206	Gambia	1	Male	27	Age-standardized	522	Chronic hepatitis B including cirrhosis	3	Rate	2001	466.66	676.762	291.386
2	DALYs (Disability-Adjusted Life Years)	206	Gambia	2	Female	27	Age-standardized	522	Chronic hepatitis B including cirrhosis	3	Rate	2001	190.486	299.036	79.2352
2	DALYs (Disability-Adjusted Life Years)	206	Gambia	3	Both	27	Age-standardized	522	Chronic hepatitis B including cirrhosis	3	Rate	2001	332.356	451.627	224.792
2	DALYs (Disability-Adjusted Life Years)	218	Togo	1	Male	27	Age-standardized	521	Cirrhosis and other chronic liver diseases	3	Rate	2003	1598.38	2070.32	1019.52
2	DALYs (Disability-Adjusted Life Years)	218	Togo	2	Female	27	Age-standardized	521	Cirrhosis and other chronic liver diseases	3	Rate	2003	664.544	941.955	447.314
2	DALYs (Disability-Adjusted Life Years)	218	Togo	3	Both	27	Age-standardized	521	Cirrhosis and other chronic liver diseases	3	Rate	2003	1091.73	1378.91	771.497
2	DALYs (Disability-Adjusted Life Years)	218	Togo	1	Male	27	Age-standardized	522	Chronic hepatitis B including cirrhosis	3	Rate	2003	678.019	930.508	406.409
2	DALYs (Disability-Adjusted Life Years)	218	Togo	2	Female	27	Age-standardized	522	Chronic hepatitis B including cirrhosis	3	Rate	2003	270.541	391.409	175.409
2	DALYs (Disability-Adjusted Life Years)	218	Togo	3	Both	27	Age-standardized	522	Chronic hepatitis B including cirrhosis	3	Rate	2003	456.809	595.421	310.355
2	DALYs (Disability-Adjusted Life Years)	218	Togo	1	Male	27	Age-standardized	523	Chronic hepatitis C including cirrhosis	3	Rate	2003	401.16	600.028	238.824
2	DALYs (Disability-Adjusted Life Years)	218	Togo	2	Female	27	Age-standardized	523	Chronic hepatitis C including cirrhosis	3	Rate	2003	165.707	259.868	103.091
2	DALYs (Disability-Adjusted Life Years)	218	Togo	3	Both	27	Age-standardized	523	Chronic hepatitis C including cirrhosis	3	Rate	2003	273.495	396.497	181.832
2	DALYs (Disability-Adjusted Life Years)	218	Togo	1	Male	27	Age-standardized	524	Cirrhosis due to alcohol	3	Rate	2003	335.025	495.789	188.125
2	DALYs (Disability-Adjusted Life Years)	218	Togo	2	Female	27	Age-standardized	524	Cirrhosis due to alcohol	3	Rate	2003	63.9696	100.994	36.4492
2	DALYs (Disability-Adjusted Life Years)	218	Togo	3	Both	27	Age-standardized	524	Cirrhosis due to alcohol	3	Rate	2003	186.288	277.966	110.79
2	DALYs (Disability-Adjusted Life Years)	218	Togo	1	Male	27	Age-standardized	525	Cirrhosis due to other causes	3	Rate	2003	153.971	215.981	86.0288
2	DALYs (Disability-Adjusted Life Years)	218	Togo	2	Female	27	Age-standardized	525	Cirrhosis due to other causes	3	Rate	2003	135.867	202.83	86.4827
2	DALYs (Disability-Adjusted Life Years)	218	Togo	3	Both	27	Age-standardized	525	Cirrhosis due to other causes	3	Rate	2003	145.746	201.081	99.2562
2	DALYs (Disability-Adjusted Life Years)	210	Liberia	1	Male	27	Age-standardized	521	Cirrhosis and other chronic liver diseases	3	Rate	1995	1697.79	2131.05	1251.38
2	DALYs (Disability-Adjusted Life Years)	210	Liberia	2	Female	27	Age-standardized	521	Cirrhosis and other chronic liver diseases	3	Rate	1995	1079.69	1528.38	787.718
2	DALYs (Disability-Adjusted Life Years)	210	Liberia	3	Both	27	Age-standardized	521	Cirrhosis and other chronic liver diseases	3	Rate	1995	1398	1783.33	1059.13
2	DALYs (Disability-Adjusted Life Years)	210	Liberia	1	Male	27	Age-standardized	522	Chronic hepatitis B including cirrhosis	3	Rate	1995	690.414	903.569	483.823
2	DALYs (Disability-Adjusted Life Years)	210	Liberia	2	Female	27	Age-standardized	522	Chronic hepatitis B including cirrhosis	3	Rate	1995	420.813	582.107	296.073
2	DALYs (Disability-Adjusted Life Years)	210	Liberia	3	Both	27	Age-standardized	522	Chronic hepatitis B including cirrhosis	3	Rate	1995	558.813	718.914	399.006
2	DALYs (Disability-Adjusted Life Years)	210	Liberia	1	Male	27	Age-standardized	523	Chronic hepatitis C including cirrhosis	3	Rate	1995	403.119	595.059	252.582
2	DALYs (Disability-Adjusted Life Years)	210	Liberia	2	Female	27	Age-standardized	523	Chronic hepatitis C including cirrhosis	3	Rate	1995	252.475	377.005	167.369
2	DALYs (Disability-Adjusted Life Years)	210	Liberia	3	Both	27	Age-standardized	523	Chronic hepatitis C including cirrhosis	3	Rate	1995	329.452	482.083	215.051
2	DALYs (Disability-Adjusted Life Years)	205	Côte d'Ivoire	1	Male	27	Age-standardized	521	Cirrhosis and other chronic liver diseases	3	Rate	2000	1890.79	2312.08	1523.59
2	DALYs (Disability-Adjusted Life Years)	205	Côte d'Ivoire	2	Female	27	Age-standardized	521	Cirrhosis and other chronic liver diseases	3	Rate	2000	679.739	1008.34	441.899
2	DALYs (Disability-Adjusted Life Years)	205	Côte d'Ivoire	3	Both	27	Age-standardized	521	Cirrhosis and other chronic liver diseases	3	Rate	2000	1312.38	1619.75	1023.75
2	DALYs (Disability-Adjusted Life Years)	205	Côte d'Ivoire	1	Male	27	Age-standardized	522	Chronic hepatitis B including cirrhosis	3	Rate	2000	787.772	1029.3	563.484
2	DALYs (Disability-Adjusted Life Years)	205	Côte d'Ivoire	2	Female	27	Age-standardized	522	Chronic hepatitis B including cirrhosis	3	Rate	2000	271.614	401.651	170.031
2	DALYs (Disability-Adjusted Life Years)	205	Côte d'Ivoire	3	Both	27	Age-standardized	522	Chronic hepatitis B including cirrhosis	3	Rate	2000	540.934	689.87	391.388
2	DALYs (Disability-Adjusted Life Years)	205	Côte d'Ivoire	1	Male	27	Age-standardized	523	Chronic hepatitis C including cirrhosis	3	Rate	2000	463.469	638.128	324.332
2	DALYs (Disability-Adjusted Life Years)	205	Côte d'Ivoire	2	Female	27	Age-standardized	523	Chronic hepatitis C including cirrhosis	3	Rate	2000	163.835	251.941	100.708
2	DALYs (Disability-Adjusted Life Years)	205	Côte d'Ivoire	3	Both	27	Age-standardized	523	Chronic hepatitis C including cirrhosis	3	Rate	2000	320.329	437.856	225.629
2	DALYs (Disability-Adjusted Life Years)	205	Côte d'Ivoire	1	Male	27	Age-standardized	524	Cirrhosis due to alcohol	3	Rate	2000	424.829	590.683	284.85
2	DALYs (Disability-Adjusted Life Years)	205	Côte d'Ivoire	2	Female	27	Age-standardized	524	Cirrhosis due to alcohol	3	Rate	2000	71.8229	120.487	40.3228
2	DALYs (Disability-Adjusted Life Years)	205	Côte d'Ivoire	3	Both	27	Age-standardized	524	Cirrhosis due to alcohol	3	Rate	2000	256.353	360.769	173.007
2	DALYs (Disability-Adjusted Life Years)	205	Côte d'Ivoire	1	Male	27	Age-standardized	525	Cirrhosis due to other causes	3	Rate	2000	174.644	231.903	123.127
2	DALYs (Disability-Adjusted Life Years)	205	Côte d'Ivoire	2	Female	27	Age-standardized	525	Cirrhosis due to other causes	3	Rate	2000	138.935	212.775	85.9914
2	DALYs (Disability-Adjusted Life Years)	205	Côte d'Ivoire	3	Both	27	Age-standardized	525	Cirrhosis due to other causes	3	Rate	2000	157.611	212.178	109.457
2	DALYs (Disability-Adjusted Life Years)	215	Sao Tome and Principe	1	Male	27	Age-standardized	522	Chronic hepatitis B including cirrhosis	3	Rate	1998	1316.94	1663.32	987.31
2	DALYs (Disability-Adjusted Life Years)	215	Sao Tome and Principe	2	Female	27	Age-standardized	522	Chronic hepatitis B including cirrhosis	3	Rate	1998	592.813	781.991	433.58
2	DALYs (Disability-Adjusted Life Years)	215	Sao Tome and Principe	3	Both	27	Age-standardized	522	Chronic hepatitis B including cirrhosis	3	Rate	1998	935.85	1158.5	730.065
2	DALYs (Disability-Adjusted Life Years)	173	Gabon	1	Male	27	Age-standardized	521	Cirrhosis and other chronic liver diseases	3	Rate	1999	2662.84	3382.28	1913.35
2	DALYs (Disability-Adjusted Life Years)	173	Gabon	2	Female	27	Age-standardized	521	Cirrhosis and other chronic liver diseases	3	Rate	1999	758.55	1003.14	517.207
2	DALYs (Disability-Adjusted Life Years)	173	Gabon	3	Both	27	Age-standardized	521	Cirrhosis and other chronic liver diseases	3	Rate	1999	1682.21	2094.94	1288.73
2	DALYs (Disability-Adjusted Life Years)	173	Gabon	1	Male	27	Age-standardized	522	Chronic hepatitis B including cirrhosis	3	Rate	1999	926.843	1261.21	606.355
2	DALYs (Disability-Adjusted Life Years)	173	Gabon	2	Female	27	Age-standardized	522	Chronic hepatitis B including cirrhosis	3	Rate	1999	234.486	331.431	151.572
2	DALYs (Disability-Adjusted Life Years)	173	Gabon	3	Both	27	Age-standardized	522	Chronic hepatitis B including cirrhosis	3	Rate	1999	572.023	768.867	393.1
2	DALYs (Disability-Adjusted Life Years)	173	Gabon	1	Male	27	Age-standardized	523	Chronic hepatitis C including cirrhosis	3	Rate	1999	874.892	1221.75	573.338
2	DALYs (Disability-Adjusted Life Years)	173	Gabon	2	Female	27	Age-standardized	523	Chronic hepatitis C including cirrhosis	3	Rate	1999	251.896	355.227	163.953
2	DALYs (Disability-Adjusted Life Years)	173	Gabon	3	Both	27	Age-standardized	523	Chronic hepatitis C including cirrhosis	3	Rate	1999	555.141	758.759	383.824
2	DALYs (Disability-Adjusted Life Years)	173	Gabon	1	Male	27	Age-standardized	524	Cirrhosis due to alcohol	3	Rate	1999	607.743	891.127	373.535
2	DALYs (Disability-Adjusted Life Years)	173	Gabon	2	Female	27	Age-standardized	524	Cirrhosis due to alcohol	3	Rate	1999	87.9753	138.463	51.2235
2	DALYs (Disability-Adjusted Life Years)	173	Gabon	3	Both	27	Age-standardized	524	Cirrhosis due to alcohol	3	Rate	1999	336.815	485.556	211.553
2	DALYs (Disability-Adjusted Life Years)	173	Gabon	1	Male	27	Age-standardized	525	Cirrhosis due to other causes	3	Rate	1999	185.189	255.084	123.517
2	DALYs (Disability-Adjusted Life Years)	173	Gabon	2	Female	27	Age-standardized	525	Cirrhosis due to other causes	3	Rate	1999	140.804	202.719	94.6555
2	DALYs (Disability-Adjusted Life Years)	173	Gabon	3	Both	27	Age-standardized	525	Cirrhosis due to other causes	3	Rate	1999	162.76	215.847	117.649
2	DALYs (Disability-Adjusted Life Years)	171	Democratic Republic of the Congo	1	Male	27	Age-standardized	521	Cirrhosis and other chronic liver diseases	3	Rate	2000	2440.57	3195.64	1731.97
2	DALYs (Disability-Adjusted Life Years)	171	Democratic Republic of the Congo	2	Female	27	Age-standardized	521	Cirrhosis and other chronic liver diseases	3	Rate	2000	622.354	871.391	445.435
2	DALYs (Disability-Adjusted Life Years)	171	Democratic Republic of the Congo	3	Both	27	Age-standardized	521	Cirrhosis and other chronic liver diseases	3	Rate	2000	1451.92	1860.78	1087.78
2	DALYs (Disability-Adjusted Life Years)	171	Democratic Republic of the Congo	1	Male	27	Age-standardized	522	Chronic hepatitis B including cirrhosis	3	Rate	2000	841.501	1173.79	551.342
2	DALYs (Disability-Adjusted Life Years)	171	Democratic Republic of the Congo	2	Female	27	Age-standardized	522	Chronic hepatitis B including cirrhosis	3	Rate	2000	191.707	286.573	129.434
2	DALYs (Disability-Adjusted Life Years)	171	Democratic Republic of the Congo	3	Both	27	Age-standardized	522	Chronic hepatitis B including cirrhosis	3	Rate	2000	488.992	677.783	340.989
2	DALYs (Disability-Adjusted Life Years)	171	Democratic Republic of the Congo	1	Male	27	Age-standardized	523	Chronic hepatitis C including cirrhosis	3	Rate	2000	832.616	1205.46	548.034
2	DALYs (Disability-Adjusted Life Years)	171	Democratic Republic of the Congo	2	Female	27	Age-standardized	523	Chronic hepatitis C including cirrhosis	3	Rate	2000	206.216	300.294	142.108
2	DALYs (Disability-Adjusted Life Years)	171	Democratic Republic of the Congo	3	Both	27	Age-standardized	523	Chronic hepatitis C including cirrhosis	3	Rate	2000	493.102	686.063	348.474
2	DALYs (Disability-Adjusted Life Years)	171	Democratic Republic of the Congo	1	Male	27	Age-standardized	524	Cirrhosis due to alcohol	3	Rate	2000	524.144	787.852	312.862
2	DALYs (Disability-Adjusted Life Years)	171	Democratic Republic of the Congo	2	Female	27	Age-standardized	524	Cirrhosis due to alcohol	3	Rate	2000	62.9653	100.985	37.8344
2	DALYs (Disability-Adjusted Life Years)	171	Democratic Republic of the Congo	3	Both	27	Age-standardized	524	Cirrhosis due to alcohol	3	Rate	2000	270.204	399.318	165.889
2	DALYs (Disability-Adjusted Life Years)	171	Democratic Republic of the Congo	1	Male	27	Age-standardized	525	Cirrhosis due to other causes	3	Rate	2000	203.696	304.216	114.46
2	DALYs (Disability-Adjusted Life Years)	171	Democratic Republic of the Congo	2	Female	27	Age-standardized	525	Cirrhosis due to other causes	3	Rate	2000	140.732	204.635	94.248
2	DALYs (Disability-Adjusted Life Years)	171	Democratic Republic of the Congo	3	Both	27	Age-standardized	525	Cirrhosis due to other causes	3	Rate	2000	170.781	243.129	116.69
2	DALYs (Disability-Adjusted Life Years)	195	Namibia	1	Male	27	Age-standardized	971	Nonalcoholic fatty liver disease including cirrhosis	3	Rate	2001	51.5287	84.2594	30.2901
2	DALYs (Disability-Adjusted Life Years)	195	Namibia	2	Female	27	Age-standardized	971	Nonalcoholic fatty liver disease including cirrhosis	3	Rate	2001	30.0117	52.4169	15.6611
2	DALYs (Disability-Adjusted Life Years)	195	Namibia	3	Both	27	Age-standardized	971	Nonalcoholic fatty liver disease including cirrhosis	3	Rate	2001	39.8888	66.0811	23.0252
2	DALYs (Disability-Adjusted Life Years)	196	South Africa	1	Male	27	Age-standardized	521	Cirrhosis and other chronic liver diseases	3	Rate	2002	1076.12	1141.68	984.736
2	DALYs (Disability-Adjusted Life Years)	196	South Africa	2	Female	27	Age-standardized	521	Cirrhosis and other chronic liver diseases	3	Rate	2002	437.861	477.54	402.346
2	DALYs (Disability-Adjusted Life Years)	196	South Africa	3	Both	27	Age-standardized	521	Cirrhosis and other chronic liver diseases	3	Rate	2002	719.844	757.973	671.367
2	DALYs (Disability-Adjusted Life Years)	196	South Africa	1	Male	27	Age-standardized	522	Chronic hepatitis B including cirrhosis	3	Rate	2002	326.277	368.18	285.23
2	DALYs (Disability-Adjusted Life Years)	196	South Africa	2	Female	27	Age-standardized	522	Chronic hepatitis B including cirrhosis	3	Rate	2002	117.379	136.149	101.421
2	DALYs (Disability-Adjusted Life Years)	196	South Africa	3	Both	27	Age-standardized	522	Chronic hepatitis B including cirrhosis	3	Rate	2002	210.486	237.329	184.912
2	DALYs (Disability-Adjusted Life Years)	196	South Africa	1	Male	27	Age-standardized	523	Chronic hepatitis C including cirrhosis	3	Rate	2002	346.407	394.222	301.013
2	DALYs (Disability-Adjusted Life Years)	196	South Africa	2	Female	27	Age-standardized	523	Chronic hepatitis C including cirrhosis	3	Rate	2002	133.49	154.219	114.005
2	DALYs (Disability-Adjusted Life Years)	196	South Africa	3	Both	27	Age-standardized	523	Chronic hepatitis C including cirrhosis	3	Rate	2002	228.333	258.781	201.548
2	DALYs (Disability-Adjusted Life Years)	196	South Africa	1	Male	27	Age-standardized	524	Cirrhosis due to alcohol	3	Rate	2002	234.243	276.884	197.109
2	DALYs (Disability-Adjusted Life Years)	196	South Africa	2	Female	27	Age-standardized	524	Cirrhosis due to alcohol	3	Rate	2002	45.1275	53.4298	37.9167
2	DALYs (Disability-Adjusted Life Years)	196	South Africa	3	Both	27	Age-standardized	524	Cirrhosis due to alcohol	3	Rate	2002	127.993	150.137	108.464
2	DALYs (Disability-Adjusted Life Years)	196	South Africa	1	Male	27	Age-standardized	525	Cirrhosis due to other causes	3	Rate	2002	96.816	119.251	75.9207
2	DALYs (Disability-Adjusted Life Years)	196	South Africa	2	Female	27	Age-standardized	525	Cirrhosis due to other causes	3	Rate	2002	115.879	143.113	93.3281
2	DALYs (Disability-Adjusted Life Years)	196	South Africa	3	Both	27	Age-standardized	525	Cirrhosis due to other causes	3	Rate	2002	106.841	128.47	87.855
2	DALYs (Disability-Adjusted Life Years)	206	Gambia	1	Male	27	Age-standardized	523	Chronic hepatitis C including cirrhosis	3	Rate	2003	299.754	447.323	185.35
2	DALYs (Disability-Adjusted Life Years)	206	Gambia	2	Female	27	Age-standardized	523	Chronic hepatitis C including cirrhosis	3	Rate	2003	123.685	206.22	49.7006
2	DALYs (Disability-Adjusted Life Years)	206	Gambia	3	Both	27	Age-standardized	523	Chronic hepatitis C including cirrhosis	3	Rate	2003	213.373	304.656	143.681
2	DALYs (Disability-Adjusted Life Years)	206	Gambia	1	Male	27	Age-standardized	524	Cirrhosis due to alcohol	3	Rate	2003	250.12	374.511	147.142
2	DALYs (Disability-Adjusted Life Years)	206	Gambia	2	Female	27	Age-standardized	524	Cirrhosis due to alcohol	3	Rate	2003	49.6743	88.7072	19.7903
2	DALYs (Disability-Adjusted Life Years)	206	Gambia	3	Both	27	Age-standardized	524	Cirrhosis due to alcohol	3	Rate	2003	153.223	228.346	91.7189
2	DALYs (Disability-Adjusted Life Years)	206	Gambia	1	Male	27	Age-standardized	525	Cirrhosis due to other causes	3	Rate	2003	117.02	167.108	71.8451
2	DALYs (Disability-Adjusted Life Years)	206	Gambia	2	Female	27	Age-standardized	525	Cirrhosis due to other causes	3	Rate	2003	99.6583	157.326	38.3978
2	DALYs (Disability-Adjusted Life Years)	206	Gambia	3	Both	27	Age-standardized	525	Cirrhosis due to other causes	3	Rate	2003	108.626	146.376	72.4084
2	DALYs (Disability-Adjusted Life Years)	187	Somalia	1	Male	27	Age-standardized	521	Cirrhosis and other chronic liver diseases	3	Rate	1995	3050.85	4325.32	1869.52
2	DALYs (Disability-Adjusted Life Years)	187	Somalia	2	Female	27	Age-standardized	521	Cirrhosis and other chronic liver diseases	3	Rate	1995	1432.18	2055.12	962.484
2	DALYs (Disability-Adjusted Life Years)	187	Somalia	3	Both	27	Age-standardized	521	Cirrhosis and other chronic liver diseases	3	Rate	1995	2198.33	2935.34	1525.37
2	DALYs (Disability-Adjusted Life Years)	187	Somalia	1	Male	27	Age-standardized	522	Chronic hepatitis B including cirrhosis	3	Rate	1995	1364.57	2060.34	796.26
2	DALYs (Disability-Adjusted Life Years)	187	Somalia	2	Female	27	Age-standardized	522	Chronic hepatitis B including cirrhosis	3	Rate	1995	537.946	785.428	342.642
2	DALYs (Disability-Adjusted Life Years)	187	Somalia	3	Both	27	Age-standardized	522	Chronic hepatitis B including cirrhosis	3	Rate	1995	928.715	1320.6	606.406
2	DALYs (Disability-Adjusted Life Years)	187	Somalia	1	Male	27	Age-standardized	523	Chronic hepatitis C including cirrhosis	3	Rate	1995	729.711	1107.05	425.261
2	DALYs (Disability-Adjusted Life Years)	187	Somalia	2	Female	27	Age-standardized	523	Chronic hepatitis C including cirrhosis	3	Rate	1995	358.615	555.48	221.624
2	DALYs (Disability-Adjusted Life Years)	187	Somalia	3	Both	27	Age-standardized	523	Chronic hepatitis C including cirrhosis	3	Rate	1995	534.984	773.009	341.346
2	DALYs (Disability-Adjusted Life Years)	181	Madagascar	1	Male	27	Age-standardized	525	Cirrhosis due to other causes	3	Rate	1994	126.75	199.87	85.4193
2	DALYs (Disability-Adjusted Life Years)	181	Madagascar	2	Female	27	Age-standardized	525	Cirrhosis due to other causes	3	Rate	1994	184.108	254.26	129.231
2	DALYs (Disability-Adjusted Life Years)	181	Madagascar	3	Both	27	Age-standardized	525	Cirrhosis due to other causes	3	Rate	1994	155.527	212.578	114.633
2	DALYs (Disability-Adjusted Life Years)	208	Guinea	1	Male	27	Age-standardized	521	Cirrhosis and other chronic liver diseases	3	Rate	2000	1564.92	2293.39	1154.22
2	DALYs (Disability-Adjusted Life Years)	208	Guinea	2	Female	27	Age-standardized	521	Cirrhosis and other chronic liver diseases	3	Rate	2000	970.093	1259.12	713.779
2	DALYs (Disability-Adjusted Life Years)	208	Guinea	3	Both	27	Age-standardized	521	Cirrhosis and other chronic liver diseases	3	Rate	2000	1258.86	1637.25	984.575
2	DALYs (Disability-Adjusted Life Years)	208	Guinea	1	Male	27	Age-standardized	522	Chronic hepatitis B including cirrhosis	3	Rate	2000	668.09	1007.24	460.478
2	DALYs (Disability-Adjusted Life Years)	208	Guinea	2	Female	27	Age-standardized	522	Chronic hepatitis B including cirrhosis	3	Rate	2000	395.51	515.714	286.433
2	DALYs (Disability-Adjusted Life Years)	208	Guinea	3	Both	27	Age-standardized	522	Chronic hepatitis B including cirrhosis	3	Rate	2000	527.197	722.335	383.981
2	DALYs (Disability-Adjusted Life Years)	208	Guinea	1	Male	27	Age-standardized	523	Chronic hepatitis C including cirrhosis	3	Rate	2000	385.087	596.596	242.247
2	DALYs (Disability-Adjusted Life Years)	208	Guinea	2	Female	27	Age-standardized	523	Chronic hepatitis C including cirrhosis	3	Rate	2000	237.089	342.719	153.793
2	DALYs (Disability-Adjusted Life Years)	208	Guinea	3	Both	27	Age-standardized	523	Chronic hepatitis C including cirrhosis	3	Rate	2000	308.601	456.603	204.702
2	DALYs (Disability-Adjusted Life Years)	208	Guinea	1	Male	27	Age-standardized	524	Cirrhosis due to alcohol	3	Rate	2000	301.505	477.527	180.112
2	DALYs (Disability-Adjusted Life Years)	208	Guinea	2	Female	27	Age-standardized	524	Cirrhosis due to alcohol	3	Rate	2000	88.7566	136.101	54.0114
2	DALYs (Disability-Adjusted Life Years)	208	Guinea	3	Both	27	Age-standardized	524	Cirrhosis due to alcohol	3	Rate	2000	192.449	294.314	118.028
2	DALYs (Disability-Adjusted Life Years)	208	Guinea	1	Male	27	Age-standardized	525	Cirrhosis due to other causes	3	Rate	2000	182.286	261.578	122.833
2	DALYs (Disability-Adjusted Life Years)	208	Guinea	2	Female	27	Age-standardized	525	Cirrhosis due to other causes	3	Rate	2000	208.759	284.566	149.77
2	DALYs (Disability-Adjusted Life Years)	208	Guinea	3	Both	27	Age-standardized	525	Cirrhosis due to other causes	3	Rate	2000	196.459	257.996	142.929
2	DALYs (Disability-Adjusted Life Years)	169	Central African Republic	1	Male	27	Age-standardized	521	Cirrhosis and other chronic liver diseases	3	Rate	2001	3751.09	4890.93	2531.84
2	DALYs (Disability-Adjusted Life Years)	169	Central African Republic	2	Female	27	Age-standardized	521	Cirrhosis and other chronic liver diseases	3	Rate	2001	1262.77	1716.91	856.825
2	DALYs (Disability-Adjusted Life Years)	169	Central African Republic	3	Both	27	Age-standardized	521	Cirrhosis and other chronic liver diseases	3	Rate	2001	2452.62	3153.42	1791.89
2	DALYs (Disability-Adjusted Life Years)	169	Central African Republic	1	Male	27	Age-standardized	522	Chronic hepatitis B including cirrhosis	3	Rate	2001	1331.96	1842.76	783.552
2	DALYs (Disability-Adjusted Life Years)	169	Central African Republic	2	Female	27	Age-standardized	522	Chronic hepatitis B including cirrhosis	3	Rate	2001	411.752	590.579	264.275
2	DALYs (Disability-Adjusted Life Years)	169	Central African Republic	3	Both	27	Age-standardized	522	Chronic hepatitis B including cirrhosis	3	Rate	2001	852.253	1161.85	558.998
2	DALYs (Disability-Adjusted Life Years)	210	Liberia	1	Male	27	Age-standardized	971	Nonalcoholic fatty liver disease including cirrhosis	3	Rate	2000	33.1116	50.5424	19.452
2	DALYs (Disability-Adjusted Life Years)	210	Liberia	2	Female	27	Age-standardized	971	Nonalcoholic fatty liver disease including cirrhosis	3	Rate	2000	48.2024	82.9069	26.9281
2	DALYs (Disability-Adjusted Life Years)	210	Liberia	3	Both	27	Age-standardized	971	Nonalcoholic fatty liver disease including cirrhosis	3	Rate	2000	40.1755	64.1631	23.9159
2	DALYs (Disability-Adjusted Life Years)	180	Kenya	1	Male	27	Age-standardized	521	Cirrhosis and other chronic liver diseases	3	Rate	1999	1933	3398.15	1359.79
2	DALYs (Disability-Adjusted Life Years)	180	Kenya	2	Female	27	Age-standardized	521	Cirrhosis and other chronic liver diseases	3	Rate	1999	1091.06	2049.06	593.817
2	DALYs (Disability-Adjusted Life Years)	180	Kenya	3	Both	27	Age-standardized	521	Cirrhosis and other chronic liver diseases	3	Rate	1999	1498.22	2353.78	1024.88
2	DALYs (Disability-Adjusted Life Years)	180	Kenya	1	Male	27	Age-standardized	522	Chronic hepatitis B including cirrhosis	3	Rate	1999	728.467	1289.28	494.957
2	DALYs (Disability-Adjusted Life Years)	180	Kenya	2	Female	27	Age-standardized	522	Chronic hepatitis B including cirrhosis	3	Rate	1999	426.722	806.74	229.448
2	DALYs (Disability-Adjusted Life Years)	180	Kenya	3	Both	27	Age-standardized	522	Chronic hepatitis B including cirrhosis	3	Rate	1999	572.81	908.604	381.611
2	DALYs (Disability-Adjusted Life Years)	180	Kenya	1	Male	27	Age-standardized	523	Chronic hepatitis C including cirrhosis	3	Rate	1999	652.177	1146.77	441.604
2	DALYs (Disability-Adjusted Life Years)	180	Kenya	2	Female	27	Age-standardized	523	Chronic hepatitis C including cirrhosis	3	Rate	1999	311.057	588.048	164.186
2	DALYs (Disability-Adjusted Life Years)	180	Kenya	3	Both	27	Age-standardized	523	Chronic hepatitis C including cirrhosis	3	Rate	1999	475.72	753.699	323.426
2	DALYs (Disability-Adjusted Life Years)	180	Kenya	1	Male	27	Age-standardized	524	Cirrhosis due to alcohol	3	Rate	1999	350.347	660.759	225.842
2	DALYs (Disability-Adjusted Life Years)	180	Kenya	2	Female	27	Age-standardized	524	Cirrhosis due to alcohol	3	Rate	1999	117.269	226.461	58.0378
2	DALYs (Disability-Adjusted Life Years)	180	Kenya	3	Both	27	Age-standardized	524	Cirrhosis due to alcohol	3	Rate	1999	229.099	392.629	146.654
2	DALYs (Disability-Adjusted Life Years)	180	Kenya	1	Male	27	Age-standardized	525	Cirrhosis due to other causes	3	Rate	1999	157.92	271.406	101.497
2	DALYs (Disability-Adjusted Life Years)	180	Kenya	2	Female	27	Age-standardized	525	Cirrhosis due to other causes	3	Rate	1999	185.161	343.59	94.6042
2	DALYs (Disability-Adjusted Life Years)	180	Kenya	3	Both	27	Age-standardized	525	Cirrhosis due to other causes	3	Rate	1999	172.771	275.274	105.277
2	DALYs (Disability-Adjusted Life Years)	175	Burundi	1	Male	27	Age-standardized	971	Nonalcoholic fatty liver disease including cirrhosis	3	Rate	1994	42.4608	69.6719	26.2782
2	DALYs (Disability-Adjusted Life Years)	175	Burundi	2	Female	27	Age-standardized	971	Nonalcoholic fatty liver disease including cirrhosis	3	Rate	1994	42.3894	69.4968	23.9988
2	DALYs (Disability-Adjusted Life Years)	175	Burundi	3	Both	27	Age-standardized	971	Nonalcoholic fatty liver disease including cirrhosis	3	Rate	1994	42.6084	65.4915	26.1749
2	DALYs (Disability-Adjusted Life Years)	169	Central African Republic	1	Male	27	Age-standardized	971	Nonalcoholic fatty liver disease including cirrhosis	3	Rate	2002	52.9605	86.9679	31.2066
2	DALYs (Disability-Adjusted Life Years)	169	Central African Republic	2	Female	27	Age-standardized	971	Nonalcoholic fatty liver disease including cirrhosis	3	Rate	2002	40.532	68.6569	23.2572
2	DALYs (Disability-Adjusted Life Years)	169	Central African Republic	3	Both	27	Age-standardized	971	Nonalcoholic fatty liver disease including cirrhosis	3	Rate	2002	46.7639	76.1062	29.3834
2	DALYs (Disability-Adjusted Life Years)	184	Mozambique	1	Male	27	Age-standardized	525	Cirrhosis due to other causes	3	Rate	2001	114.241	166.657	77.2833
2	DALYs (Disability-Adjusted Life Years)	184	Mozambique	2	Female	27	Age-standardized	525	Cirrhosis due to other causes	3	Rate	2001	103.818	146.979	70.9505
2	DALYs (Disability-Adjusted Life Years)	184	Mozambique	3	Both	27	Age-standardized	525	Cirrhosis due to other causes	3	Rate	2001	109.444	148.958	76.0672
2	DALYs (Disability-Adjusted Life Years)	185	Rwanda	1	Male	27	Age-standardized	521	Cirrhosis and other chronic liver diseases	3	Rate	1995	3488.48	4372.03	2499.26
2	DALYs (Disability-Adjusted Life Years)	185	Rwanda	2	Female	27	Age-standardized	521	Cirrhosis and other chronic liver diseases	3	Rate	1995	1445.5	1904.1	954.294
2	DALYs (Disability-Adjusted Life Years)	185	Rwanda	3	Both	27	Age-standardized	521	Cirrhosis and other chronic liver diseases	3	Rate	1995	2353.32	2946.92	1706.28
2	DALYs (Disability-Adjusted Life Years)	185	Rwanda	1	Male	27	Age-standardized	522	Chronic hepatitis B including cirrhosis	3	Rate	1995	1171.65	1625.25	727.969
2	DALYs (Disability-Adjusted Life Years)	185	Rwanda	2	Female	27	Age-standardized	522	Chronic hepatitis B including cirrhosis	3	Rate	1995	448.528	646.457	275.047
2	DALYs (Disability-Adjusted Life Years)	185	Rwanda	3	Both	27	Age-standardized	522	Chronic hepatitis B including cirrhosis	3	Rate	1995	771.238	1029.6	509.307
2	DALYs (Disability-Adjusted Life Years)	185	Rwanda	1	Male	27	Age-standardized	523	Chronic hepatitis C including cirrhosis	3	Rate	1995	1204.53	1626.29	805.2
2	DALYs (Disability-Adjusted Life Years)	185	Rwanda	2	Female	27	Age-standardized	523	Chronic hepatitis C including cirrhosis	3	Rate	1995	476.327	685.835	291.346
2	DALYs (Disability-Adjusted Life Years)	185	Rwanda	3	Both	27	Age-standardized	523	Chronic hepatitis C including cirrhosis	3	Rate	1995	801.435	1075.96	539.827
2	DALYs (Disability-Adjusted Life Years)	185	Rwanda	1	Male	27	Age-standardized	524	Cirrhosis due to alcohol	3	Rate	1995	780.882	1133.12	477.022
2	DALYs (Disability-Adjusted Life Years)	185	Rwanda	2	Female	27	Age-standardized	524	Cirrhosis due to alcohol	3	Rate	1995	185.738	290.243	99.5675
2	DALYs (Disability-Adjusted Life Years)	185	Rwanda	3	Both	27	Age-standardized	524	Cirrhosis due to alcohol	3	Rate	1995	445.984	643.309	279.273
2	DALYs (Disability-Adjusted Life Years)	185	Rwanda	1	Male	27	Age-standardized	525	Cirrhosis due to other causes	3	Rate	1995	277.629	400.267	184.93
2	DALYs (Disability-Adjusted Life Years)	185	Rwanda	2	Female	27	Age-standardized	525	Cirrhosis due to other causes	3	Rate	1995	283.234	410.591	171.444
2	DALYs (Disability-Adjusted Life Years)	185	Rwanda	3	Both	27	Age-standardized	525	Cirrhosis due to other causes	3	Rate	1995	281.893	387.957	189.131
2	DALYs (Disability-Adjusted Life Years)	182	Malawi	1	Male	27	Age-standardized	971	Nonalcoholic fatty liver disease including cirrhosis	3	Rate	2000	59.8458	87.9546	38.4007
2	DALYs (Disability-Adjusted Life Years)	182	Malawi	2	Female	27	Age-standardized	971	Nonalcoholic fatty liver disease including cirrhosis	3	Rate	2000	57.1152	87.136	36.124
2	DALYs (Disability-Adjusted Life Years)	182	Malawi	3	Both	27	Age-standardized	971	Nonalcoholic fatty liver disease including cirrhosis	3	Rate	2000	59.0271	87.2817	38.4652
2	DALYs (Disability-Adjusted Life Years)	216	Senegal	1	Male	27	Age-standardized	971	Nonalcoholic fatty liver disease including cirrhosis	3	Rate	1998	25.7732	42.0872	15.3281
2	DALYs (Disability-Adjusted Life Years)	216	Senegal	2	Female	27	Age-standardized	971	Nonalcoholic fatty liver disease including cirrhosis	3	Rate	1998	31.1988	47.5335	18.9218
2	DALYs (Disability-Adjusted Life Years)	216	Senegal	3	Both	27	Age-standardized	971	Nonalcoholic fatty liver disease including cirrhosis	3	Rate	1998	28.5353	43.0108	18.201
2	DALYs (Disability-Adjusted Life Years)	217	Sierra Leone	1	Male	27	Age-standardized	971	Nonalcoholic fatty liver disease including cirrhosis	3	Rate	2001	24.1039	38.0527	14.5191
2	DALYs (Disability-Adjusted Life Years)	217	Sierra Leone	2	Female	27	Age-standardized	971	Nonalcoholic fatty liver disease including cirrhosis	3	Rate	2001	33.139	51.1216	20.3063
2	DALYs (Disability-Adjusted Life Years)	217	Sierra Leone	3	Both	27	Age-standardized	971	Nonalcoholic fatty liver disease including cirrhosis	3	Rate	2001	28.6363	43.1857	17.8356
2	DALYs (Disability-Adjusted Life Years)	216	Senegal	1	Male	27	Age-standardized	524	Cirrhosis due to alcohol	3	Rate	2006	210.767	328.551	129.52
2	DALYs (Disability-Adjusted Life Years)	216	Senegal	2	Female	27	Age-standardized	524	Cirrhosis due to alcohol	3	Rate	2006	51.6241	82.7362	27.3669
2	DALYs (Disability-Adjusted Life Years)	216	Senegal	3	Both	27	Age-standardized	524	Cirrhosis due to alcohol	3	Rate	2006	129.494	200.151	80.4502
2	DALYs (Disability-Adjusted Life Years)	216	Senegal	1	Male	27	Age-standardized	525	Cirrhosis due to other causes	3	Rate	2006	117.199	191.407	79.4935
2	DALYs (Disability-Adjusted Life Years)	216	Senegal	2	Female	27	Age-standardized	525	Cirrhosis due to other causes	3	Rate	2006	127.973	181.922	75.6336
2	DALYs (Disability-Adjusted Life Years)	216	Senegal	3	Both	27	Age-standardized	525	Cirrhosis due to other causes	3	Rate	2006	122.998	164.356	87.2073
2	DALYs (Disability-Adjusted Life Years)	181	Madagascar	1	Male	27	Age-standardized	525	Cirrhosis due to other causes	3	Rate	2005	112.045	187.879	71.8619
2	DALYs (Disability-Adjusted Life Years)	181	Madagascar	2	Female	27	Age-standardized	525	Cirrhosis due to other causes	3	Rate	2005	165.486	252.683	114.303
2	DALYs (Disability-Adjusted Life Years)	181	Madagascar	3	Both	27	Age-standardized	525	Cirrhosis due to other causes	3	Rate	2005	139.688	208.268	98.592
2	DALYs (Disability-Adjusted Life Years)	170	Congo	1	Male	27	Age-standardized	971	Nonalcoholic fatty liver disease including cirrhosis	3	Rate	2000	55.2926	87.6292	32.8025
2	DALYs (Disability-Adjusted Life Years)	170	Congo	2	Female	27	Age-standardized	971	Nonalcoholic fatty liver disease including cirrhosis	3	Rate	2000	51.1772	83.9956	27.4162
2	DALYs (Disability-Adjusted Life Years)	170	Congo	3	Both	27	Age-standardized	971	Nonalcoholic fatty liver disease including cirrhosis	3	Rate	2000	53.3957	83.2761	34.0079
2	DALYs (Disability-Adjusted Life Years)	213	Niger	1	Male	27	Age-standardized	521	Cirrhosis and other chronic liver diseases	3	Rate	1995	1836.71	3073.14	1251.11
2	DALYs (Disability-Adjusted Life Years)	213	Niger	2	Female	27	Age-standardized	521	Cirrhosis and other chronic liver diseases	3	Rate	1995	1130.12	1620.96	756.249
2	DALYs (Disability-Adjusted Life Years)	213	Niger	3	Both	27	Age-standardized	521	Cirrhosis and other chronic liver diseases	3	Rate	1995	1496.51	2229.03	1095.72
2	DALYs (Disability-Adjusted Life Years)	213	Niger	1	Male	27	Age-standardized	522	Chronic hepatitis B including cirrhosis	3	Rate	1995	763.137	1327.9	490.849
2	DALYs (Disability-Adjusted Life Years)	213	Niger	2	Female	27	Age-standardized	522	Chronic hepatitis B including cirrhosis	3	Rate	1995	454.955	684.298	281.34
2	DALYs (Disability-Adjusted Life Years)	213	Niger	3	Both	27	Age-standardized	522	Chronic hepatitis B including cirrhosis	3	Rate	1995	614.175	965.676	419.581
2	DALYs (Disability-Adjusted Life Years)	213	Niger	1	Male	27	Age-standardized	523	Chronic hepatitis C including cirrhosis	3	Rate	1995	447.84	821.624	263.928
2	DALYs (Disability-Adjusted Life Years)	213	Niger	2	Female	27	Age-standardized	523	Chronic hepatitis C including cirrhosis	3	Rate	1995	278.254	449.103	156.124
2	DALYs (Disability-Adjusted Life Years)	213	Niger	3	Both	27	Age-standardized	523	Chronic hepatitis C including cirrhosis	3	Rate	1995	365.848	606.453	234.776
2	DALYs (Disability-Adjusted Life Years)	213	Niger	1	Male	27	Age-standardized	524	Cirrhosis due to alcohol	3	Rate	1995	342.419	604.8	183.51
2	DALYs (Disability-Adjusted Life Years)	213	Niger	2	Female	27	Age-standardized	524	Cirrhosis due to alcohol	3	Rate	1995	99.4942	167.525	54.5201
2	DALYs (Disability-Adjusted Life Years)	213	Niger	3	Both	27	Age-standardized	524	Cirrhosis due to alcohol	3	Rate	1995	225.913	389.363	125.488
2	DALYs (Disability-Adjusted Life Years)	213	Niger	1	Male	27	Age-standardized	525	Cirrhosis due to other causes	3	Rate	1995	256.479	373.837	169.937
2	DALYs (Disability-Adjusted Life Years)	213	Niger	2	Female	27	Age-standardized	525	Cirrhosis due to other causes	3	Rate	1995	259.345	362.73	181.17
2	DALYs (Disability-Adjusted Life Years)	213	Niger	3	Both	27	Age-standardized	525	Cirrhosis due to other causes	3	Rate	1995	258.223	343.825	188.617
2	DALYs (Disability-Adjusted Life Years)	195	Namibia	1	Male	27	Age-standardized	971	Nonalcoholic fatty liver disease including cirrhosis	3	Rate	2000	51.0123	82.4466	29.8247
2	DALYs (Disability-Adjusted Life Years)	195	Namibia	2	Female	27	Age-standardized	971	Nonalcoholic fatty liver disease including cirrhosis	3	Rate	2000	30.4052	53.5274	16.0495
2	DALYs (Disability-Adjusted Life Years)	195	Namibia	3	Both	27	Age-standardized	971	Nonalcoholic fatty liver disease including cirrhosis	3	Rate	2000	39.896	65.7094	22.7236
2	DALYs (Disability-Adjusted Life Years)	176	Comoros	1	Male	27	Age-standardized	971	Nonalcoholic fatty liver disease including cirrhosis	3	Rate	2006	29.3234	49.4029	17.758
2	DALYs (Disability-Adjusted Life Years)	176	Comoros	2	Female	27	Age-standardized	971	Nonalcoholic fatty liver disease including cirrhosis	3	Rate	2006	44.7766	68.4054	27.9647
2	DALYs (Disability-Adjusted Life Years)	176	Comoros	3	Both	27	Age-standardized	971	Nonalcoholic fatty liver disease including cirrhosis	3	Rate	2006	37.6073	56.7149	24.4728
2	DALYs (Disability-Adjusted Life Years)	218	Togo	1	Male	27	Age-standardized	971	Nonalcoholic fatty liver disease including cirrhosis	3	Rate	2002	29.1704	46.6982	15.9778
2	DALYs (Disability-Adjusted Life Years)	218	Togo	2	Female	27	Age-standardized	971	Nonalcoholic fatty liver disease including cirrhosis	3	Rate	2002	28.2378	46.7221	16.6867
2	DALYs (Disability-Adjusted Life Years)	218	Togo	3	Both	27	Age-standardized	971	Nonalcoholic fatty liver disease including cirrhosis	3	Rate	2002	28.7698	45.4593	17.6481
2	DALYs (Disability-Adjusted Life Years)	211	Mali	1	Male	27	Age-standardized	971	Nonalcoholic fatty liver disease including cirrhosis	3	Rate	1994	23.7911	38.7559	12.7798
2	DALYs (Disability-Adjusted Life Years)	211	Mali	2	Female	27	Age-standardized	971	Nonalcoholic fatty liver disease including cirrhosis	3	Rate	1994	32.4247	55.4935	12.682
2	DALYs (Disability-Adjusted Life Years)	211	Mali	3	Both	27	Age-standardized	971	Nonalcoholic fatty liver disease including cirrhosis	3	Rate	1994	28.0882	43.5052	15.6639
2	DALYs (Disability-Adjusted Life Years)	189	United Republic of Tanzania	1	Male	27	Age-standardized	971	Nonalcoholic fatty liver disease including cirrhosis	3	Rate	2006	34.9335	52.7886	22.2577
2	DALYs (Disability-Adjusted Life Years)	189	United Republic of Tanzania	2	Female	27	Age-standardized	971	Nonalcoholic fatty liver disease including cirrhosis	3	Rate	2006	38.6434	57.8103	24.9899
2	DALYs (Disability-Adjusted Life Years)	189	United Republic of Tanzania	3	Both	27	Age-standardized	971	Nonalcoholic fatty liver disease including cirrhosis	3	Rate	2006	37.0962	54.8187	23.846
2	DALYs (Disability-Adjusted Life Years)	195	Namibia	1	Male	27	Age-standardized	521	Cirrhosis and other chronic liver diseases	3	Rate	1997	1608.95	2455.29	1132.84
2	DALYs (Disability-Adjusted Life Years)	195	Namibia	2	Female	27	Age-standardized	521	Cirrhosis and other chronic liver diseases	3	Rate	1997	670.874	1067.57	383.966
2	DALYs (Disability-Adjusted Life Years)	195	Namibia	3	Both	27	Age-standardized	521	Cirrhosis and other chronic liver diseases	3	Rate	1997	1102.87	1681.4	772.802
2	DALYs (Disability-Adjusted Life Years)	195	Namibia	1	Male	27	Age-standardized	522	Chronic hepatitis B including cirrhosis	3	Rate	1997	551.844	900.175	347.526
2	DALYs (Disability-Adjusted Life Years)	195	Namibia	2	Female	27	Age-standardized	522	Chronic hepatitis B including cirrhosis	3	Rate	1997	212.53	358.984	113.903
2	DALYs (Disability-Adjusted Life Years)	195	Namibia	3	Both	27	Age-standardized	522	Chronic hepatitis B including cirrhosis	3	Rate	1997	368.758	587.107	230.571
2	DALYs (Disability-Adjusted Life Years)	195	Namibia	1	Male	27	Age-standardized	523	Chronic hepatitis C including cirrhosis	3	Rate	1997	508.185	844.178	310.627
2	DALYs (Disability-Adjusted Life Years)	195	Namibia	2	Female	27	Age-standardized	523	Chronic hepatitis C including cirrhosis	3	Rate	1997	212.296	371.571	113.147
2	DALYs (Disability-Adjusted Life Years)	195	Namibia	3	Both	27	Age-standardized	523	Chronic hepatitis C including cirrhosis	3	Rate	1997	348.756	571.867	210.998
2	DALYs (Disability-Adjusted Life Years)	195	Namibia	1	Male	27	Age-standardized	524	Cirrhosis due to alcohol	3	Rate	1997	386.535	633.706	218.141
2	DALYs (Disability-Adjusted Life Years)	195	Namibia	2	Female	27	Age-standardized	524	Cirrhosis due to alcohol	3	Rate	1997	83.3006	144.512	41.1123
2	DALYs (Disability-Adjusted Life Years)	195	Namibia	3	Both	27	Age-standardized	524	Cirrhosis due to alcohol	3	Rate	1997	222.003	358.173	127.91
2	DALYs (Disability-Adjusted Life Years)	195	Namibia	1	Male	27	Age-standardized	525	Cirrhosis due to other causes	3	Rate	1997	118.282	195.773	72.3104
2	DALYs (Disability-Adjusted Life Years)	195	Namibia	2	Female	27	Age-standardized	525	Cirrhosis due to other causes	3	Rate	1997	134.854	248.404	67.0317
2	DALYs (Disability-Adjusted Life Years)	195	Namibia	3	Both	27	Age-standardized	525	Cirrhosis due to other causes	3	Rate	1997	127.922	215.124	72.29
2	DALYs (Disability-Adjusted Life Years)	184	Mozambique	1	Male	27	Age-standardized	971	Nonalcoholic fatty liver disease including cirrhosis	3	Rate	2000	16.969	26.2109	10.8472
2	DALYs (Disability-Adjusted Life Years)	184	Mozambique	2	Female	27	Age-standardized	971	Nonalcoholic fatty liver disease including cirrhosis	3	Rate	2000	19.7522	29.757	11.9534
2	DALYs (Disability-Adjusted Life Years)	184	Mozambique	3	Both	27	Age-standardized	971	Nonalcoholic fatty liver disease including cirrhosis	3	Rate	2000	18.5866	27.9853	11.9352
2	DALYs (Disability-Adjusted Life Years)	207	Ghana	1	Male	27	Age-standardized	522	Chronic hepatitis B including cirrhosis	3	Rate	2000	615.958	802.572	459.35
2	DALYs (Disability-Adjusted Life Years)	207	Ghana	2	Female	27	Age-standardized	522	Chronic hepatitis B including cirrhosis	3	Rate	2000	383.679	526.767	264.375
2	DALYs (Disability-Adjusted Life Years)	207	Ghana	3	Both	27	Age-standardized	522	Chronic hepatitis B including cirrhosis	3	Rate	2000	498.638	651.396	364.947
2	DALYs (Disability-Adjusted Life Years)	207	Ghana	1	Male	27	Age-standardized	523	Chronic hepatitis C including cirrhosis	3	Rate	2000	352.013	513.074	238.865
2	DALYs (Disability-Adjusted Life Years)	207	Ghana	2	Female	27	Age-standardized	523	Chronic hepatitis C including cirrhosis	3	Rate	2000	224.418	339.844	149.406
2	DALYs (Disability-Adjusted Life Years)	207	Ghana	3	Both	27	Age-standardized	523	Chronic hepatitis C including cirrhosis	3	Rate	2000	287.722	413.078	197.699
2	DALYs (Disability-Adjusted Life Years)	207	Ghana	1	Male	27	Age-standardized	524	Cirrhosis due to alcohol	3	Rate	2000	311.366	448.212	210.105
2	DALYs (Disability-Adjusted Life Years)	207	Ghana	2	Female	27	Age-standardized	524	Cirrhosis due to alcohol	3	Rate	2000	92.0854	143.926	54.4487
2	DALYs (Disability-Adjusted Life Years)	207	Ghana	3	Both	27	Age-standardized	524	Cirrhosis due to alcohol	3	Rate	2000	199.852	289.284	132.626
2	DALYs (Disability-Adjusted Life Years)	207	Ghana	1	Male	27	Age-standardized	525	Cirrhosis due to other causes	3	Rate	2000	133.669	185.116	94.6253
2	DALYs (Disability-Adjusted Life Years)	207	Ghana	2	Female	27	Age-standardized	525	Cirrhosis due to other causes	3	Rate	2000	199.216	283.463	136.313
2	DALYs (Disability-Adjusted Life Years)	207	Ghana	3	Both	27	Age-standardized	525	Cirrhosis due to other causes	3	Rate	2000	167.923	231.81	119.634
2	DALYs (Disability-Adjusted Life Years)	207	Ghana	1	Male	27	Age-standardized	521	Cirrhosis and other chronic liver diseases	3	Rate	2001	1461.56	1818.33	1179.91
2	DALYs (Disability-Adjusted Life Years)	207	Ghana	2	Female	27	Age-standardized	521	Cirrhosis and other chronic liver diseases	3	Rate	2001	929.005	1273.99	678.643
2	DALYs (Disability-Adjusted Life Years)	207	Ghana	3	Both	27	Age-standardized	521	Cirrhosis and other chronic liver diseases	3	Rate	2001	1192.85	1514.53	943.748
2	DALYs (Disability-Adjusted Life Years)	185	Rwanda	1	Male	27	Age-standardized	521	Cirrhosis and other chronic liver diseases	3	Rate	2000	2954.79	3580.1	2371.86
2	DALYs (Disability-Adjusted Life Years)	185	Rwanda	2	Female	27	Age-standardized	521	Cirrhosis and other chronic liver diseases	3	Rate	2000	1314.86	1645.88	969.866
2	DALYs (Disability-Adjusted Life Years)	185	Rwanda	3	Both	27	Age-standardized	521	Cirrhosis and other chronic liver diseases	3	Rate	2000	2034.86	2403.66	1659.19
2	DALYs (Disability-Adjusted Life Years)	185	Rwanda	1	Male	27	Age-standardized	522	Chronic hepatitis B including cirrhosis	3	Rate	2000	997.175	1322.25	696.754
2	DALYs (Disability-Adjusted Life Years)	185	Rwanda	2	Female	27	Age-standardized	522	Chronic hepatitis B including cirrhosis	3	Rate	2000	414.705	560.213	277.859
2	DALYs (Disability-Adjusted Life Years)	185	Rwanda	3	Both	27	Age-standardized	522	Chronic hepatitis B including cirrhosis	3	Rate	2000	671.312	876.698	476.627
2	DALYs (Disability-Adjusted Life Years)	185	Rwanda	1	Male	27	Age-standardized	523	Chronic hepatitis C including cirrhosis	3	Rate	2000	1018.45	1361.54	733.904
2	DALYs (Disability-Adjusted Life Years)	185	Rwanda	2	Female	27	Age-standardized	523	Chronic hepatitis C including cirrhosis	3	Rate	2000	435.187	588.338	299.483
2	DALYs (Disability-Adjusted Life Years)	185	Rwanda	3	Both	27	Age-standardized	523	Chronic hepatitis C including cirrhosis	3	Rate	2000	692.72	905.523	504.851
2	DALYs (Disability-Adjusted Life Years)	185	Rwanda	1	Male	27	Age-standardized	524	Cirrhosis due to alcohol	3	Rate	2000	664.07	919.883	440.49
2	DALYs (Disability-Adjusted Life Years)	185	Rwanda	2	Female	27	Age-standardized	524	Cirrhosis due to alcohol	3	Rate	2000	166.178	244.382	101.076
2	DALYs (Disability-Adjusted Life Years)	185	Rwanda	3	Both	27	Age-standardized	524	Cirrhosis due to alcohol	3	Rate	2000	381.189	520.318	252.418
2	DALYs (Disability-Adjusted Life Years)	185	Rwanda	1	Male	27	Age-standardized	525	Cirrhosis due to other causes	3	Rate	2000	228.535	311.972	164.504
2	DALYs (Disability-Adjusted Life Years)	185	Rwanda	2	Female	27	Age-standardized	525	Cirrhosis due to other causes	3	Rate	2000	251.162	342.646	176.494
2	DALYs (Disability-Adjusted Life Years)	185	Rwanda	3	Both	27	Age-standardized	525	Cirrhosis due to other causes	3	Rate	2000	242.255	318.894	181.847
2	DALYs (Disability-Adjusted Life Years)	170	Congo	1	Male	27	Age-standardized	521	Cirrhosis and other chronic liver diseases	3	Rate	2002	2356.5	2959.19	1731.02
2	DALYs (Disability-Adjusted Life Years)	170	Congo	2	Female	27	Age-standardized	521	Cirrhosis and other chronic liver diseases	3	Rate	2002	1102.63	1525.81	714.392
2	DALYs (Disability-Adjusted Life Years)	170	Congo	3	Both	27	Age-standardized	521	Cirrhosis and other chronic liver diseases	3	Rate	2002	1695.63	2144.96	1320.83
2	DALYs (Disability-Adjusted Life Years)	170	Congo	1	Male	27	Age-standardized	522	Chronic hepatitis B including cirrhosis	3	Rate	2002	823.48	1112.86	591.206
2	DALYs (Disability-Adjusted Life Years)	170	Congo	2	Female	27	Age-standardized	522	Chronic hepatitis B including cirrhosis	3	Rate	2002	356.067	510.895	216.05
2	DALYs (Disability-Adjusted Life Years)	170	Congo	3	Both	27	Age-standardized	522	Chronic hepatitis B including cirrhosis	3	Rate	2002	577.697	783.913	416.528
2	DALYs (Disability-Adjusted Life Years)	170	Congo	1	Male	27	Age-standardized	523	Chronic hepatitis C including cirrhosis	3	Rate	2002	783.051	1083.12	543.245
2	DALYs (Disability-Adjusted Life Years)	170	Congo	2	Female	27	Age-standardized	523	Chronic hepatitis C including cirrhosis	3	Rate	2002	366.099	524.892	219.401
2	DALYs (Disability-Adjusted Life Years)	170	Congo	3	Both	27	Age-standardized	523	Chronic hepatitis C including cirrhosis	3	Rate	2002	564.404	774.151	400.548
2	DALYs (Disability-Adjusted Life Years)	170	Congo	1	Male	27	Age-standardized	524	Cirrhosis due to alcohol	3	Rate	2002	524.302	760.58	328.898
2	DALYs (Disability-Adjusted Life Years)	170	Congo	2	Female	27	Age-standardized	524	Cirrhosis due to alcohol	3	Rate	2002	124.9	208.771	66.125
2	DALYs (Disability-Adjusted Life Years)	170	Congo	3	Both	27	Age-standardized	524	Cirrhosis due to alcohol	3	Rate	2002	310.657	452.721	195.8
2	DALYs (Disability-Adjusted Life Years)	170	Congo	1	Male	27	Age-standardized	525	Cirrhosis due to other causes	3	Rate	2002	175.98	239.296	118.879
2	DALYs (Disability-Adjusted Life Years)	170	Congo	2	Female	27	Age-standardized	525	Cirrhosis due to other causes	3	Rate	2002	204.712	291.498	129.615
2	DALYs (Disability-Adjusted Life Years)	170	Congo	3	Both	27	Age-standardized	525	Cirrhosis due to other causes	3	Rate	2002	192.223	259.061	138.25
2	DALYs (Disability-Adjusted Life Years)	210	Liberia	1	Male	27	Age-standardized	521	Cirrhosis and other chronic liver diseases	3	Rate	1997	1772.35	2286.1	1281.59
2	DALYs (Disability-Adjusted Life Years)	210	Liberia	2	Female	27	Age-standardized	521	Cirrhosis and other chronic liver diseases	3	Rate	1997	1089.28	1635.96	778.706
2	DALYs (Disability-Adjusted Life Years)	210	Liberia	3	Both	27	Age-standardized	521	Cirrhosis and other chronic liver diseases	3	Rate	1997	1440.23	1915.62	1087.56
2	DALYs (Disability-Adjusted Life Years)	210	Liberia	1	Male	27	Age-standardized	522	Chronic hepatitis B including cirrhosis	3	Rate	1997	726.187	949.029	503.493
2	DALYs (Disability-Adjusted Life Years)	210	Liberia	2	Female	27	Age-standardized	522	Chronic hepatitis B including cirrhosis	3	Rate	1997	427.125	614.282	296.331
2	DALYs (Disability-Adjusted Life Years)	210	Liberia	3	Both	27	Age-standardized	522	Chronic hepatitis B including cirrhosis	3	Rate	1997	579.952	762.079	410.758
2	DALYs (Disability-Adjusted Life Years)	210	Liberia	1	Male	27	Age-standardized	523	Chronic hepatitis C including cirrhosis	3	Rate	1997	423.38	626.259	266.063
2	DALYs (Disability-Adjusted Life Years)	210	Liberia	2	Female	27	Age-standardized	523	Chronic hepatitis C including cirrhosis	3	Rate	1997	256.897	395.219	167.566
2	DALYs (Disability-Adjusted Life Years)	210	Liberia	3	Both	27	Age-standardized	523	Chronic hepatitis C including cirrhosis	3	Rate	1997	341.862	501.805	223.038
2	DALYs (Disability-Adjusted Life Years)	171	Democratic Republic of the Congo	1	Male	27	Age-standardized	521	Cirrhosis and other chronic liver diseases	3	Rate	2002	2363.41	3170.73	1664.94
2	DALYs (Disability-Adjusted Life Years)	171	Democratic Republic of the Congo	2	Female	27	Age-standardized	521	Cirrhosis and other chronic liver diseases	3	Rate	2002	622.269	870.089	442.88
2	DALYs (Disability-Adjusted Life Years)	171	Democratic Republic of the Congo	3	Both	27	Age-standardized	521	Cirrhosis and other chronic liver diseases	3	Rate	2002	1419.38	1828.62	1075.94
2	DALYs (Disability-Adjusted Life Years)	171	Democratic Republic of the Congo	1	Male	27	Age-standardized	522	Chronic hepatitis B including cirrhosis	3	Rate	2002	817.01	1147.09	539.181
2	DALYs (Disability-Adjusted Life Years)	171	Democratic Republic of the Congo	2	Female	27	Age-standardized	522	Chronic hepatitis B including cirrhosis	3	Rate	2002	192.361	286.93	130.453
2	DALYs (Disability-Adjusted Life Years)	171	Democratic Republic of the Congo	3	Both	27	Age-standardized	522	Chronic hepatitis B including cirrhosis	3	Rate	2002	479.171	661.184	340.679
2	DALYs (Disability-Adjusted Life Years)	171	Democratic Republic of the Congo	1	Male	27	Age-standardized	523	Chronic hepatitis C including cirrhosis	3	Rate	2002	807.509	1152.33	540.976
2	DALYs (Disability-Adjusted Life Years)	171	Democratic Republic of the Congo	2	Female	27	Age-standardized	523	Chronic hepatitis C including cirrhosis	3	Rate	2002	206.361	316.751	140.64
2	DALYs (Disability-Adjusted Life Years)	171	Democratic Republic of the Congo	3	Both	27	Age-standardized	523	Chronic hepatitis C including cirrhosis	3	Rate	2002	482.65	669.617	333.121
2	DALYs (Disability-Adjusted Life Years)	171	Democratic Republic of the Congo	1	Male	27	Age-standardized	524	Cirrhosis due to alcohol	3	Rate	2002	504.409	751.729	299.911
2	DALYs (Disability-Adjusted Life Years)	171	Democratic Republic of the Congo	2	Female	27	Age-standardized	524	Cirrhosis due to alcohol	3	Rate	2002	62.845	99.5715	37.5473
2	DALYs (Disability-Adjusted Life Years)	171	Democratic Republic of the Congo	3	Both	27	Age-standardized	524	Cirrhosis due to alcohol	3	Rate	2002	261.841	396.182	161.809
2	DALYs (Disability-Adjusted Life Years)	171	Democratic Republic of the Congo	1	Male	27	Age-standardized	525	Cirrhosis due to other causes	3	Rate	2002	197.472	302.207	115.41
2	DALYs (Disability-Adjusted Life Years)	171	Democratic Republic of the Congo	2	Female	27	Age-standardized	525	Cirrhosis due to other causes	3	Rate	2002	140.344	207.623	93.6196
2	DALYs (Disability-Adjusted Life Years)	171	Democratic Republic of the Congo	3	Both	27	Age-standardized	525	Cirrhosis due to other causes	3	Rate	2002	167.773	242.883	113.425
2	DALYs (Disability-Adjusted Life Years)	185	Rwanda	1	Male	27	Age-standardized	521	Cirrhosis and other chronic liver diseases	3	Rate	1998	3360.68	4119.22	2616.21
2	DALYs (Disability-Adjusted Life Years)	185	Rwanda	2	Female	27	Age-standardized	521	Cirrhosis and other chronic liver diseases	3	Rate	1998	1405.83	1822.98	982.355
2	DALYs (Disability-Adjusted Life Years)	185	Rwanda	3	Both	27	Age-standardized	521	Cirrhosis and other chronic liver diseases	3	Rate	1998	2269.38	2780.66	1745.09
2	DALYs (Disability-Adjusted Life Years)	185	Rwanda	1	Male	27	Age-standardized	522	Chronic hepatitis B including cirrhosis	3	Rate	1998	1136.23	1551.34	772.728
2	DALYs (Disability-Adjusted Life Years)	185	Rwanda	2	Female	27	Age-standardized	522	Chronic hepatitis B including cirrhosis	3	Rate	1998	442.893	622.251	281.326
2	DALYs (Disability-Adjusted Life Years)	185	Rwanda	3	Both	27	Age-standardized	522	Chronic hepatitis B including cirrhosis	3	Rate	1998	750.259	1000.54	520.443
2	DALYs (Disability-Adjusted Life Years)	185	Rwanda	1	Male	27	Age-standardized	523	Chronic hepatitis C including cirrhosis	3	Rate	1998	1161.62	1571.82	804.703
2	DALYs (Disability-Adjusted Life Years)	185	Rwanda	2	Female	27	Age-standardized	523	Chronic hepatitis C including cirrhosis	3	Rate	1998	466.845	644.683	304.376
2	DALYs (Disability-Adjusted Life Years)	185	Rwanda	3	Both	27	Age-standardized	523	Chronic hepatitis C including cirrhosis	3	Rate	1998	775.284	1041.24	546.113
2	DALYs (Disability-Adjusted Life Years)	185	Rwanda	1	Male	27	Age-standardized	524	Cirrhosis due to alcohol	3	Rate	1998	751.364	1060.47	475.546
2	DALYs (Disability-Adjusted Life Years)	185	Rwanda	2	Female	27	Age-standardized	524	Cirrhosis due to alcohol	3	Rate	1998	179.359	270.897	104.739
2	DALYs (Disability-Adjusted Life Years)	185	Rwanda	3	Both	27	Age-standardized	524	Cirrhosis due to alcohol	3	Rate	1998	428.03	596.6	279.6
2	DALYs (Disability-Adjusted Life Years)	185	Rwanda	1	Male	27	Age-standardized	525	Cirrhosis due to other causes	3	Rate	1998	259.351	363.15	184.812
2	DALYs (Disability-Adjusted Life Years)	185	Rwanda	2	Female	27	Age-standardized	525	Cirrhosis due to other causes	3	Rate	1998	266.179	370.559	177.779
2	DALYs (Disability-Adjusted Life Years)	185	Rwanda	3	Both	27	Age-standardized	525	Cirrhosis due to other causes	3	Rate	1998	264.366	356.485	189.37
2	DALYs (Disability-Adjusted Life Years)	191	Zambia	1	Male	27	Age-standardized	971	Nonalcoholic fatty liver disease including cirrhosis	3	Rate	2007	57.7041	84.0935	37.2016
2	DALYs (Disability-Adjusted Life Years)	191	Zambia	2	Female	27	Age-standardized	971	Nonalcoholic fatty liver disease including cirrhosis	3	Rate	2007	51.1866	76.4736	32.4711
2	DALYs (Disability-Adjusted Life Years)	191	Zambia	3	Both	27	Age-standardized	971	Nonalcoholic fatty liver disease including cirrhosis	3	Rate	2007	54.3736	80.643	36.2498
2	DALYs (Disability-Adjusted Life Years)	217	Sierra Leone	1	Male	27	Age-standardized	521	Cirrhosis and other chronic liver diseases	3	Rate	1998	1465.73	2038.7	1142
2	DALYs (Disability-Adjusted Life Years)	217	Sierra Leone	2	Female	27	Age-standardized	521	Cirrhosis and other chronic liver diseases	3	Rate	1998	799.623	1099.82	562.154
2	DALYs (Disability-Adjusted Life Years)	217	Sierra Leone	3	Both	27	Age-standardized	521	Cirrhosis and other chronic liver diseases	3	Rate	1998	1126.83	1527.13	895.022
2	DALYs (Disability-Adjusted Life Years)	217	Sierra Leone	1	Male	27	Age-standardized	522	Chronic hepatitis B including cirrhosis	3	Rate	1998	604.062	862.773	435.542
2	DALYs (Disability-Adjusted Life Years)	217	Sierra Leone	2	Female	27	Age-standardized	522	Chronic hepatitis B including cirrhosis	3	Rate	1998	321.307	454.696	214.221
2	DALYs (Disability-Adjusted Life Years)	217	Sierra Leone	3	Both	27	Age-standardized	522	Chronic hepatitis B including cirrhosis	3	Rate	1998	459.489	629.893	334.712
2	DALYs (Disability-Adjusted Life Years)	217	Sierra Leone	1	Male	27	Age-standardized	523	Chronic hepatitis C including cirrhosis	3	Rate	1998	345.325	537.415	224.421
2	DALYs (Disability-Adjusted Life Years)	217	Sierra Leone	2	Female	27	Age-standardized	523	Chronic hepatitis C including cirrhosis	3	Rate	1998	189.649	287.189	118.882
2	DALYs (Disability-Adjusted Life Years)	217	Sierra Leone	3	Both	27	Age-standardized	523	Chronic hepatitis C including cirrhosis	3	Rate	1998	265.723	399.67	176.38
2	DALYs (Disability-Adjusted Life Years)	217	Sierra Leone	1	Male	27	Age-standardized	524	Cirrhosis due to alcohol	3	Rate	1998	308.773	473.342	190.18
2	DALYs (Disability-Adjusted Life Years)	217	Sierra Leone	2	Female	27	Age-standardized	524	Cirrhosis due to alcohol	3	Rate	1998	81.5994	132.017	47.727
2	DALYs (Disability-Adjusted Life Years)	217	Sierra Leone	3	Both	27	Age-standardized	524	Cirrhosis due to alcohol	3	Rate	1998	194.372	299.993	122.173
2	DALYs (Disability-Adjusted Life Years)	217	Sierra Leone	1	Male	27	Age-standardized	525	Cirrhosis due to other causes	3	Rate	1998	182.377	250.698	126.983
2	DALYs (Disability-Adjusted Life Years)	217	Sierra Leone	2	Female	27	Age-standardized	525	Cirrhosis due to other causes	3	Rate	1998	174.714	246.238	119.839
2	DALYs (Disability-Adjusted Life Years)	217	Sierra Leone	3	Both	27	Age-standardized	525	Cirrhosis due to other causes	3	Rate	1998	178.505	235.365	131.48
2	DALYs (Disability-Adjusted Life Years)	172	Equatorial Guinea	1	Male	27	Age-standardized	521	Cirrhosis and other chronic liver diseases	3	Rate	1997	2563.14	3607.81	1568.62
2	DALYs (Disability-Adjusted Life Years)	172	Equatorial Guinea	2	Female	27	Age-standardized	521	Cirrhosis and other chronic liver diseases	3	Rate	1997	719.207	1108.15	436.225
2	DALYs (Disability-Adjusted Life Years)	172	Equatorial Guinea	3	Both	27	Age-standardized	521	Cirrhosis and other chronic liver diseases	3	Rate	1997	1519.22	2075.86	1005.79
2	DALYs (Disability-Adjusted Life Years)	172	Equatorial Guinea	1	Male	27	Age-standardized	522	Chronic hepatitis B including cirrhosis	3	Rate	1997	878.587	1305.26	500.674
2	DALYs (Disability-Adjusted Life Years)	172	Equatorial Guinea	2	Female	27	Age-standardized	522	Chronic hepatitis B including cirrhosis	3	Rate	1997	223.463	370.571	127.226
2	DALYs (Disability-Adjusted Life Years)	172	Equatorial Guinea	3	Both	27	Age-standardized	522	Chronic hepatitis B including cirrhosis	3	Rate	1997	506.94	718.39	308.719
2	DALYs (Disability-Adjusted Life Years)	172	Equatorial Guinea	1	Male	27	Age-standardized	523	Chronic hepatitis C including cirrhosis	3	Rate	1997	881.718	1332.52	498.648
2	DALYs (Disability-Adjusted Life Years)	172	Equatorial Guinea	2	Female	27	Age-standardized	523	Chronic hepatitis C including cirrhosis	3	Rate	1997	244.665	387.888	142.279
2	DALYs (Disability-Adjusted Life Years)	172	Equatorial Guinea	3	Both	27	Age-standardized	523	Chronic hepatitis C including cirrhosis	3	Rate	1997	520.333	735.193	323.956
2	DALYs (Disability-Adjusted Life Years)	172	Equatorial Guinea	1	Male	27	Age-standardized	524	Cirrhosis due to alcohol	3	Rate	1997	560.869	865.454	303.166
2	DALYs (Disability-Adjusted Life Years)	172	Equatorial Guinea	2	Female	27	Age-standardized	524	Cirrhosis due to alcohol	3	Rate	1997	76.8239	129.305	37.9545
2	DALYs (Disability-Adjusted Life Years)	172	Equatorial Guinea	3	Both	27	Age-standardized	524	Cirrhosis due to alcohol	3	Rate	1997	286.309	435.905	160.674
2	DALYs (Disability-Adjusted Life Years)	172	Equatorial Guinea	1	Male	27	Age-standardized	525	Cirrhosis due to other causes	3	Rate	1997	201.343	315.486	99.0482
2	DALYs (Disability-Adjusted Life Years)	172	Equatorial Guinea	2	Female	27	Age-standardized	525	Cirrhosis due to other causes	3	Rate	1997	149.686	235.538	85.2019
2	DALYs (Disability-Adjusted Life Years)	172	Equatorial Guinea	3	Both	27	Age-standardized	525	Cirrhosis due to other causes	3	Rate	1997	174.078	261.487	105.08
2	DALYs (Disability-Adjusted Life Years)	193	Botswana	1	Male	27	Age-standardized	525	Cirrhosis due to other causes	3	Rate	1997	126.528	193.869	79.474
2	DALYs (Disability-Adjusted Life Years)	193	Botswana	2	Female	27	Age-standardized	525	Cirrhosis due to other causes	3	Rate	1997	108.767	246.954	40.5202
2	DALYs (Disability-Adjusted Life Years)	193	Botswana	3	Both	27	Age-standardized	525	Cirrhosis due to other causes	3	Rate	1997	117.859	216.079	62.3716
2	DALYs (Disability-Adjusted Life Years)	202	Cameroon	1	Male	27	Age-standardized	521	Cirrhosis and other chronic liver diseases	3	Rate	1996	1639.76	2214.25	1067.09
2	DALYs (Disability-Adjusted Life Years)	202	Cameroon	2	Female	27	Age-standardized	521	Cirrhosis and other chronic liver diseases	3	Rate	1996	722.598	1007.84	421.794
2	DALYs (Disability-Adjusted Life Years)	202	Cameroon	3	Both	27	Age-standardized	521	Cirrhosis and other chronic liver diseases	3	Rate	1996	1173.03	1489.43	821.998
2	DALYs (Disability-Adjusted Life Years)	202	Cameroon	1	Male	27	Age-standardized	522	Chronic hepatitis B including cirrhosis	3	Rate	1996	674.056	921.347	415.401
2	DALYs (Disability-Adjusted Life Years)	202	Cameroon	2	Female	27	Age-standardized	522	Chronic hepatitis B including cirrhosis	3	Rate	1996	283.242	419.727	156.339
2	DALYs (Disability-Adjusted Life Years)	202	Cameroon	3	Both	27	Age-standardized	522	Chronic hepatitis B including cirrhosis	3	Rate	1996	474.615	631.959	310.835
2	DALYs (Disability-Adjusted Life Years)	202	Cameroon	1	Male	27	Age-standardized	523	Chronic hepatitis C including cirrhosis	3	Rate	1996	409.74	613.11	247.982
2	DALYs (Disability-Adjusted Life Years)	202	Cameroon	2	Female	27	Age-standardized	523	Chronic hepatitis C including cirrhosis	3	Rate	1996	176.984	276.954	98.0755
2	DALYs (Disability-Adjusted Life Years)	202	Cameroon	3	Both	27	Age-standardized	523	Chronic hepatitis C including cirrhosis	3	Rate	1996	291.057	419.776	185.575
2	DALYs (Disability-Adjusted Life Years)	202	Cameroon	1	Male	27	Age-standardized	524	Cirrhosis due to alcohol	3	Rate	1996	346.441	554.173	202.982
2	DALYs (Disability-Adjusted Life Years)	202	Cameroon	2	Female	27	Age-standardized	524	Cirrhosis due to alcohol	3	Rate	1996	70.5688	114.705	34.9277
2	DALYs (Disability-Adjusted Life Years)	202	Cameroon	3	Both	27	Age-standardized	524	Cirrhosis due to alcohol	3	Rate	1996	206.214	322.147	126.783
2	DALYs (Disability-Adjusted Life Years)	202	Cameroon	1	Male	27	Age-standardized	525	Cirrhosis due to other causes	3	Rate	1996	161.537	243.244	92.45
2	DALYs (Disability-Adjusted Life Years)	202	Cameroon	2	Female	27	Age-standardized	525	Cirrhosis due to other causes	3	Rate	1996	144.649	210.965	84.9193
2	DALYs (Disability-Adjusted Life Years)	202	Cameroon	3	Both	27	Age-standardized	525	Cirrhosis due to other causes	3	Rate	1996	153.438	215.144	100.711
2	DALYs (Disability-Adjusted Life Years)	212	Mauritania	1	Male	27	Age-standardized	521	Cirrhosis and other chronic liver diseases	3	Rate	1994	1366.54	2030.44	955.749
2	DALYs (Disability-Adjusted Life Years)	212	Mauritania	2	Female	27	Age-standardized	521	Cirrhosis and other chronic liver diseases	3	Rate	1994	906.875	1209.5	634.046
2	DALYs (Disability-Adjusted Life Years)	212	Mauritania	3	Both	27	Age-standardized	521	Cirrhosis and other chronic liver diseases	3	Rate	1994	1134.33	1543.93	849.296
2	DALYs (Disability-Adjusted Life Years)	168	Angola	1	Male	27	Age-standardized	521	Cirrhosis and other chronic liver diseases	3	Rate	1996	2872.38	3722.4	2099.16
2	DALYs (Disability-Adjusted Life Years)	168	Angola	2	Female	27	Age-standardized	521	Cirrhosis and other chronic liver diseases	3	Rate	1996	1141.92	1529.42	821.317
2	DALYs (Disability-Adjusted Life Years)	168	Angola	3	Both	27	Age-standardized	521	Cirrhosis and other chronic liver diseases	3	Rate	1996	2000	2505	1560.54
2	DALYs (Disability-Adjusted Life Years)	168	Angola	1	Male	27	Age-standardized	522	Chronic hepatitis B including cirrhosis	3	Rate	1996	1009.01	1387.47	665.993
2	DALYs (Disability-Adjusted Life Years)	168	Angola	2	Female	27	Age-standardized	522	Chronic hepatitis B including cirrhosis	3	Rate	1996	367.807	530.921	240.365
2	DALYs (Disability-Adjusted Life Years)	168	Angola	3	Both	27	Age-standardized	522	Chronic hepatitis B including cirrhosis	3	Rate	1996	685.549	931.918	492.099
2	DALYs (Disability-Adjusted Life Years)	168	Angola	1	Male	27	Age-standardized	523	Chronic hepatitis C including cirrhosis	3	Rate	1996	945.162	1301.08	617.135
2	DALYs (Disability-Adjusted Life Years)	168	Angola	2	Female	27	Age-standardized	523	Chronic hepatitis C including cirrhosis	3	Rate	1996	377.299	531.67	253.166
2	DALYs (Disability-Adjusted Life Years)	168	Angola	3	Both	27	Age-standardized	523	Chronic hepatitis C including cirrhosis	3	Rate	1996	658.875	879.929	455.954
2	DALYs (Disability-Adjusted Life Years)	168	Angola	1	Male	27	Age-standardized	524	Cirrhosis due to alcohol	3	Rate	1996	612.193	928.044	376.517
2	DALYs (Disability-Adjusted Life Years)	168	Angola	2	Female	27	Age-standardized	524	Cirrhosis due to alcohol	3	Rate	1996	123.181	203.58	71.5678
2	DALYs (Disability-Adjusted Life Years)	168	Angola	3	Both	27	Age-standardized	524	Cirrhosis due to alcohol	3	Rate	1996	365.303	555.343	235.113
2	DALYs (Disability-Adjusted Life Years)	168	Angola	1	Male	27	Age-standardized	525	Cirrhosis due to other causes	3	Rate	1996	265.009	371.166	181.415
2	DALYs (Disability-Adjusted Life Years)	168	Angola	2	Female	27	Age-standardized	525	Cirrhosis due to other causes	3	Rate	1996	237.73	332.728	154.113
2	DALYs (Disability-Adjusted Life Years)	168	Angola	3	Both	27	Age-standardized	525	Cirrhosis due to other causes	3	Rate	1996	251.757	337.414	185.761
2	DALYs (Disability-Adjusted Life Years)	182	Malawi	1	Male	27	Age-standardized	971	Nonalcoholic fatty liver disease including cirrhosis	3	Rate	1998	57.6225	85.391	37.1747
2	DALYs (Disability-Adjusted Life Years)	182	Malawi	2	Female	27	Age-standardized	971	Nonalcoholic fatty liver disease including cirrhosis	3	Rate	1998	56.194	85.4426	35.7993
2	DALYs (Disability-Adjusted Life Years)	182	Malawi	3	Both	27	Age-standardized	971	Nonalcoholic fatty liver disease including cirrhosis	3	Rate	1998	57.4352	84.8042	38.2204
2	DALYs (Disability-Adjusted Life Years)	201	Burkina Faso	1	Male	27	Age-standardized	971	Nonalcoholic fatty liver disease including cirrhosis	3	Rate	1997	22.2556	34.4738	13.6233
2	DALYs (Disability-Adjusted Life Years)	201	Burkina Faso	2	Female	27	Age-standardized	971	Nonalcoholic fatty liver disease including cirrhosis	3	Rate	1997	28.1764	43.1649	17.554
2	DALYs (Disability-Adjusted Life Years)	201	Burkina Faso	3	Both	27	Age-standardized	971	Nonalcoholic fatty liver disease including cirrhosis	3	Rate	1997	25.502	38.1791	15.9919
2	DALYs (Disability-Adjusted Life Years)	172	Equatorial Guinea	1	Male	27	Age-standardized	971	Nonalcoholic fatty liver disease including cirrhosis	3	Rate	2000	36.014	62.2066	18.799
2	DALYs (Disability-Adjusted Life Years)	172	Equatorial Guinea	2	Female	27	Age-standardized	971	Nonalcoholic fatty liver disease including cirrhosis	3	Rate	2000	26.5639	47.3088	13.5071
2	DALYs (Disability-Adjusted Life Years)	172	Equatorial Guinea	3	Both	27	Age-standardized	971	Nonalcoholic fatty liver disease including cirrhosis	3	Rate	2000	30.6398	51.8688	18.1907
2	DALYs (Disability-Adjusted Life Years)	172	Equatorial Guinea	1	Male	27	Age-standardized	971	Nonalcoholic fatty liver disease including cirrhosis	3	Rate	1998	38.741	66.8383	20.0522
2	DALYs (Disability-Adjusted Life Years)	172	Equatorial Guinea	2	Female	27	Age-standardized	971	Nonalcoholic fatty liver disease including cirrhosis	3	Rate	1998	24.7993	44.4018	12.8901
2	DALYs (Disability-Adjusted Life Years)	172	Equatorial Guinea	3	Both	27	Age-standardized	971	Nonalcoholic fatty liver disease including cirrhosis	3	Rate	1998	30.849	52.1885	18.3305
2	DALYs (Disability-Adjusted Life Years)	197	Eswatini	1	Male	27	Age-standardized	971	Nonalcoholic fatty liver disease including cirrhosis	3	Rate	2001	137.624	215.926	86.6817
2	DALYs (Disability-Adjusted Life Years)	197	Eswatini	2	Female	27	Age-standardized	971	Nonalcoholic fatty liver disease including cirrhosis	3	Rate	2001	72.0319	113.537	43.1264
2	DALYs (Disability-Adjusted Life Years)	197	Eswatini	3	Both	27	Age-standardized	971	Nonalcoholic fatty liver disease including cirrhosis	3	Rate	2001	101.667	155.716	64.0691
2	DALYs (Disability-Adjusted Life Years)	200	Benin	1	Male	27	Age-standardized	521	Cirrhosis and other chronic liver diseases	3	Rate	1994	1915.51	2735.11	1433.31
2	DALYs (Disability-Adjusted Life Years)	200	Benin	2	Female	27	Age-standardized	521	Cirrhosis and other chronic liver diseases	3	Rate	1994	930.311	1277.33	638.69
2	DALYs (Disability-Adjusted Life Years)	200	Benin	3	Both	27	Age-standardized	521	Cirrhosis and other chronic liver diseases	3	Rate	1994	1394.78	1862.41	1057.03
2	DALYs (Disability-Adjusted Life Years)	200	Benin	1	Male	27	Age-standardized	522	Chronic hepatitis B including cirrhosis	3	Rate	1994	797.915	1156.97	559.844
2	DALYs (Disability-Adjusted Life Years)	200	Benin	2	Female	27	Age-standardized	522	Chronic hepatitis B including cirrhosis	3	Rate	1994	368.794	513.595	241.014
2	DALYs (Disability-Adjusted Life Years)	200	Benin	3	Both	27	Age-standardized	522	Chronic hepatitis B including cirrhosis	3	Rate	1994	570.327	796.067	399.298
2	DALYs (Disability-Adjusted Life Years)	185	Rwanda	1	Male	27	Age-standardized	971	Nonalcoholic fatty liver disease including cirrhosis	3	Rate	2002	41.0885	65.2923	26.1568
2	DALYs (Disability-Adjusted Life Years)	185	Rwanda	2	Female	27	Age-standardized	971	Nonalcoholic fatty liver disease including cirrhosis	3	Rate	2002	43.8029	65.21	28.1469
2	DALYs (Disability-Adjusted Life Years)	185	Rwanda	3	Both	27	Age-standardized	971	Nonalcoholic fatty liver disease including cirrhosis	3	Rate	2002	42.8864	63.9685	28.4463
2	DALYs (Disability-Adjusted Life Years)	171	Democratic Republic of the Congo	1	Male	27	Age-standardized	971	Nonalcoholic fatty liver disease including cirrhosis	3	Rate	2005	35.474	59.7242	20.6931
2	DALYs (Disability-Adjusted Life Years)	171	Democratic Republic of the Congo	2	Female	27	Age-standardized	971	Nonalcoholic fatty liver disease including cirrhosis	3	Rate	2005	19.683	32.9637	11.1782
2	DALYs (Disability-Adjusted Life Years)	171	Democratic Republic of the Congo	3	Both	27	Age-standardized	971	Nonalcoholic fatty liver disease including cirrhosis	3	Rate	2005	26.9419	43.0526	17.2226
2	DALYs (Disability-Adjusted Life Years)	201	Burkina Faso	1	Male	27	Age-standardized	971	Nonalcoholic fatty liver disease including cirrhosis	3	Rate	2006	25.2859	38.0219	15.822
2	DALYs (Disability-Adjusted Life Years)	201	Burkina Faso	2	Female	27	Age-standardized	971	Nonalcoholic fatty liver disease including cirrhosis	3	Rate	2006	29.5666	44.5851	18.8832
2	DALYs (Disability-Adjusted Life Years)	201	Burkina Faso	3	Both	27	Age-standardized	971	Nonalcoholic fatty liver disease including cirrhosis	3	Rate	2006	27.6036	40.606	17.8113
2	DALYs (Disability-Adjusted Life Years)	198	Zimbabwe	1	Male	27	Age-standardized	521	Cirrhosis and other chronic liver diseases	3	Rate	2001	1799.97	2208.79	1346.06
2	DALYs (Disability-Adjusted Life Years)	198	Zimbabwe	2	Female	27	Age-standardized	521	Cirrhosis and other chronic liver diseases	3	Rate	2001	512.31	798.181	312.806
2	DALYs (Disability-Adjusted Life Years)	198	Zimbabwe	3	Both	27	Age-standardized	521	Cirrhosis and other chronic liver diseases	3	Rate	2001	1107.4	1429.39	799.477
2	DALYs (Disability-Adjusted Life Years)	198	Zimbabwe	1	Male	27	Age-standardized	522	Chronic hepatitis B including cirrhosis	3	Rate	2001	621.849	843.043	415.103
2	DALYs (Disability-Adjusted Life Years)	198	Zimbabwe	2	Female	27	Age-standardized	522	Chronic hepatitis B including cirrhosis	3	Rate	2001	163.126	275.891	88.1609
2	DALYs (Disability-Adjusted Life Years)	198	Zimbabwe	3	Both	27	Age-standardized	522	Chronic hepatitis B including cirrhosis	3	Rate	2001	374.817	510.257	246.233
2	DALYs (Disability-Adjusted Life Years)	198	Zimbabwe	1	Male	27	Age-standardized	523	Chronic hepatitis C including cirrhosis	3	Rate	2001	584.131	785.43	390.006
2	DALYs (Disability-Adjusted Life Years)	198	Zimbabwe	2	Female	27	Age-standardized	523	Chronic hepatitis C including cirrhosis	3	Rate	2001	163.613	267.447	89.459
2	DALYs (Disability-Adjusted Life Years)	198	Zimbabwe	3	Both	27	Age-standardized	523	Chronic hepatitis C including cirrhosis	3	Rate	2001	357.815	491.409	230.528
2	DALYs (Disability-Adjusted Life Years)	198	Zimbabwe	1	Male	27	Age-standardized	524	Cirrhosis due to alcohol	3	Rate	2001	397.378	556.064	255.658
2	DALYs (Disability-Adjusted Life Years)	198	Zimbabwe	2	Female	27	Age-standardized	524	Cirrhosis due to alcohol	3	Rate	2001	63.8853	113.444	32.4839
2	DALYs (Disability-Adjusted Life Years)	198	Zimbabwe	3	Both	27	Age-standardized	524	Cirrhosis due to alcohol	3	Rate	2001	217.322	312.27	138.456
2	DALYs (Disability-Adjusted Life Years)	198	Zimbabwe	1	Male	27	Age-standardized	525	Cirrhosis due to other causes	3	Rate	2001	138.836	199.417	96.2908
2	DALYs (Disability-Adjusted Life Years)	198	Zimbabwe	2	Female	27	Age-standardized	525	Cirrhosis due to other causes	3	Rate	2001	95.2975	156.24	57.2817
2	DALYs (Disability-Adjusted Life Years)	198	Zimbabwe	3	Both	27	Age-standardized	525	Cirrhosis due to other causes	3	Rate	2001	116.57	167.968	78.9017
2	DALYs (Disability-Adjusted Life Years)	197	Eswatini	1	Male	27	Age-standardized	971	Nonalcoholic fatty liver disease including cirrhosis	3	Rate	2000	127.765	199.872	80.159
2	DALYs (Disability-Adjusted Life Years)	197	Eswatini	2	Female	27	Age-standardized	971	Nonalcoholic fatty liver disease including cirrhosis	3	Rate	2000	68.8715	109.697	40.7478
2	DALYs (Disability-Adjusted Life Years)	197	Eswatini	3	Both	27	Age-standardized	971	Nonalcoholic fatty liver disease including cirrhosis	3	Rate	2000	95.5646	142.035	60.4726
2	DALYs (Disability-Adjusted Life Years)	187	Somalia	1	Male	27	Age-standardized	524	Cirrhosis due to alcohol	3	Rate	2000	643.816	1021.11	349.375
2	DALYs (Disability-Adjusted Life Years)	187	Somalia	2	Female	27	Age-standardized	524	Cirrhosis due to alcohol	3	Rate	2000	173.272	288.326	95.5201
2	DALYs (Disability-Adjusted Life Years)	187	Somalia	3	Both	27	Age-standardized	524	Cirrhosis due to alcohol	3	Rate	2000	388.228	599.074	223.363
2	DALYs (Disability-Adjusted Life Years)	187	Somalia	1	Male	27	Age-standardized	525	Cirrhosis due to other causes	3	Rate	2000	258.004	403.219	154.536
2	DALYs (Disability-Adjusted Life Years)	187	Somalia	2	Female	27	Age-standardized	525	Cirrhosis due to other causes	3	Rate	2000	295.51	435.711	190.045
2	DALYs (Disability-Adjusted Life Years)	187	Somalia	3	Both	27	Age-standardized	525	Cirrhosis due to other causes	3	Rate	2000	281.923	404.039	185.607
2	DALYs (Disability-Adjusted Life Years)	201	Burkina Faso	1	Male	27	Age-standardized	521	Cirrhosis and other chronic liver diseases	3	Rate	1995	1391.58	1724.42	1077.29
2	DALYs (Disability-Adjusted Life Years)	201	Burkina Faso	2	Female	27	Age-standardized	521	Cirrhosis and other chronic liver diseases	3	Rate	1995	797.821	1036.32	609.569
2	DALYs (Disability-Adjusted Life Years)	201	Burkina Faso	3	Both	27	Age-standardized	521	Cirrhosis and other chronic liver diseases	3	Rate	1995	1082.14	1340.02	862.056
2	DALYs (Disability-Adjusted Life Years)	207	Ghana	1	Male	27	Age-standardized	971	Nonalcoholic fatty liver disease including cirrhosis	3	Rate	2001	31.8309	47.2198	20.0027
2	DALYs (Disability-Adjusted Life Years)	207	Ghana	2	Female	27	Age-standardized	971	Nonalcoholic fatty liver disease including cirrhosis	3	Rate	2001	45.5074	72.1949	27.2607
2	DALYs (Disability-Adjusted Life Years)	207	Ghana	3	Both	27	Age-standardized	971	Nonalcoholic fatty liver disease including cirrhosis	3	Rate	2001	39.1752	59.1875	24.3873
2	DALYs (Disability-Adjusted Life Years)	182	Malawi	1	Male	27	Age-standardized	971	Nonalcoholic fatty liver disease including cirrhosis	3	Rate	1999	58.7526	86.6443	37.6678
2	DALYs (Disability-Adjusted Life Years)	182	Malawi	2	Female	27	Age-standardized	971	Nonalcoholic fatty liver disease including cirrhosis	3	Rate	1999	56.6273	85.9425	36.1436
2	DALYs (Disability-Adjusted Life Years)	182	Malawi	3	Both	27	Age-standardized	971	Nonalcoholic fatty liver disease including cirrhosis	3	Rate	1999	58.2289	86.3428	38.1697
2	DALYs (Disability-Adjusted Life Years)	173	Gabon	1	Male	27	Age-standardized	521	Cirrhosis and other chronic liver diseases	3	Rate	2000	2658.82	3420.71	1893.46
2	DALYs (Disability-Adjusted Life Years)	173	Gabon	2	Female	27	Age-standardized	521	Cirrhosis and other chronic liver diseases	3	Rate	2000	786.291	1056.08	542.212
2	DALYs (Disability-Adjusted Life Years)	173	Gabon	3	Both	27	Age-standardized	521	Cirrhosis and other chronic liver diseases	3	Rate	2000	1697.61	2150.79	1284.28
2	DALYs (Disability-Adjusted Life Years)	173	Gabon	1	Male	27	Age-standardized	522	Chronic hepatitis B including cirrhosis	3	Rate	2000	924.741	1273.98	601.831
2	DALYs (Disability-Adjusted Life Years)	173	Gabon	2	Female	27	Age-standardized	522	Chronic hepatitis B including cirrhosis	3	Rate	2000	243.29	353.281	156.032
2	DALYs (Disability-Adjusted Life Years)	173	Gabon	3	Both	27	Age-standardized	522	Chronic hepatitis B including cirrhosis	3	Rate	2000	576.446	783.475	396.379
2	DALYs (Disability-Adjusted Life Years)	173	Gabon	1	Male	27	Age-standardized	523	Chronic hepatitis C including cirrhosis	3	Rate	2000	873.816	1219.6	574.273
2	DALYs (Disability-Adjusted Life Years)	173	Gabon	2	Female	27	Age-standardized	523	Chronic hepatitis C including cirrhosis	3	Rate	2000	261.276	375.935	167.404
2	DALYs (Disability-Adjusted Life Years)	173	Gabon	3	Both	27	Age-standardized	523	Chronic hepatitis C including cirrhosis	3	Rate	2000	560.326	774.523	384.626
2	DALYs (Disability-Adjusted Life Years)	173	Gabon	1	Male	27	Age-standardized	524	Cirrhosis due to alcohol	3	Rate	2000	605.384	894.573	368.63
2	DALYs (Disability-Adjusted Life Years)	173	Gabon	2	Female	27	Age-standardized	524	Cirrhosis due to alcohol	3	Rate	2000	91.5348	145.86	51.9178
2	DALYs (Disability-Adjusted Life Years)	173	Gabon	3	Both	27	Age-standardized	524	Cirrhosis due to alcohol	3	Rate	2000	338.584	491.399	210.469
2	DALYs (Disability-Adjusted Life Years)	173	Gabon	1	Male	27	Age-standardized	525	Cirrhosis due to other causes	3	Rate	2000	184.862	255.344	124.227
2	DALYs (Disability-Adjusted Life Years)	173	Gabon	2	Female	27	Age-standardized	525	Cirrhosis due to other causes	3	Rate	2000	143.991	207.251	95.697
2	DALYs (Disability-Adjusted Life Years)	173	Gabon	3	Both	27	Age-standardized	525	Cirrhosis due to other causes	3	Rate	2000	164.353	220.276	119.931
2	DALYs (Disability-Adjusted Life Years)	206	Gambia	1	Male	27	Age-standardized	521	Cirrhosis and other chronic liver diseases	3	Rate	2002	1136.96	1596.41	783.124
2	DALYs (Disability-Adjusted Life Years)	206	Gambia	2	Female	27	Age-standardized	521	Cirrhosis and other chronic liver diseases	3	Rate	2002	477.569	743.118	199.692
2	DALYs (Disability-Adjusted Life Years)	206	Gambia	3	Both	27	Age-standardized	521	Cirrhosis and other chronic liver diseases	3	Rate	2002	816.65	1058.9	609.472
2	DALYs (Disability-Adjusted Life Years)	206	Gambia	1	Male	27	Age-standardized	522	Chronic hepatitis B including cirrhosis	3	Rate	2002	463.637	665.421	299.059
2	DALYs (Disability-Adjusted Life Years)	206	Gambia	2	Female	27	Age-standardized	522	Chronic hepatitis B including cirrhosis	3	Rate	2002	187.607	291.492	77.9465
2	DALYs (Disability-Adjusted Life Years)	206	Gambia	3	Both	27	Age-standardized	522	Chronic hepatitis B including cirrhosis	3	Rate	2002	328.749	445.22	224.593
2	DALYs (Disability-Adjusted Life Years)	204	Chad	1	Male	27	Age-standardized	971	Nonalcoholic fatty liver disease including cirrhosis	3	Rate	2001	30.2973	48.9641	18.0752
2	DALYs (Disability-Adjusted Life Years)	204	Chad	2	Female	27	Age-standardized	971	Nonalcoholic fatty liver disease including cirrhosis	3	Rate	2001	33.7903	55.659	19.3327
2	DALYs (Disability-Adjusted Life Years)	204	Chad	3	Both	27	Age-standardized	971	Nonalcoholic fatty liver disease including cirrhosis	3	Rate	2001	32.048	50.3387	19.59
2	DALYs (Disability-Adjusted Life Years)	215	Sao Tome and Principe	1	Male	27	Age-standardized	522	Chronic hepatitis B including cirrhosis	3	Rate	1995	1188.65	1494.93	903.899
2	DALYs (Disability-Adjusted Life Years)	215	Sao Tome and Principe	2	Female	27	Age-standardized	522	Chronic hepatitis B including cirrhosis	3	Rate	1995	549.054	741.977	354.573
2	DALYs (Disability-Adjusted Life Years)	215	Sao Tome and Principe	3	Both	27	Age-standardized	522	Chronic hepatitis B including cirrhosis	3	Rate	1995	852.637	1068.07	653.391
2	DALYs (Disability-Adjusted Life Years)	215	Sao Tome and Principe	1	Male	27	Age-standardized	523	Chronic hepatitis C including cirrhosis	3	Rate	1995	708.169	951.306	498.888
2	DALYs (Disability-Adjusted Life Years)	215	Sao Tome and Principe	2	Female	27	Age-standardized	523	Chronic hepatitis C including cirrhosis	3	Rate	1995	335.833	497.538	213.152
2	DALYs (Disability-Adjusted Life Years)	215	Sao Tome and Principe	3	Both	27	Age-standardized	523	Chronic hepatitis C including cirrhosis	3	Rate	1995	512.23	704.178	364.102
2	DALYs (Disability-Adjusted Life Years)	215	Sao Tome and Principe	1	Male	27	Age-standardized	524	Cirrhosis due to alcohol	3	Rate	1995	601.889	851.719	396.02
2	DALYs (Disability-Adjusted Life Years)	215	Sao Tome and Principe	2	Female	27	Age-standardized	524	Cirrhosis due to alcohol	3	Rate	1995	139.044	222.26	82.8856
2	DALYs (Disability-Adjusted Life Years)	215	Sao Tome and Principe	3	Both	27	Age-standardized	524	Cirrhosis due to alcohol	3	Rate	1995	358.158	506.112	238.412
2	DALYs (Disability-Adjusted Life Years)	215	Sao Tome and Principe	1	Male	27	Age-standardized	525	Cirrhosis due to other causes	3	Rate	1995	388.551	573.429	269.193
2	DALYs (Disability-Adjusted Life Years)	215	Sao Tome and Principe	2	Female	27	Age-standardized	525	Cirrhosis due to other causes	3	Rate	1995	277.667	398.042	180.605
2	DALYs (Disability-Adjusted Life Years)	215	Sao Tome and Principe	3	Both	27	Age-standardized	525	Cirrhosis due to other causes	3	Rate	1995	335.938	474.62	234.699
2	DALYs (Disability-Adjusted Life Years)	206	Gambia	1	Male	27	Age-standardized	971	Nonalcoholic fatty liver disease including cirrhosis	3	Rate	2002	24.4648	39.6706	14.2014
2	DALYs (Disability-Adjusted Life Years)	206	Gambia	2	Female	27	Age-standardized	971	Nonalcoholic fatty liver disease including cirrhosis	3	Rate	2002	23.6149	39.3795	8.77707
2	DALYs (Disability-Adjusted Life Years)	206	Gambia	3	Both	27	Age-standardized	971	Nonalcoholic fatty liver disease including cirrhosis	3	Rate	2002	24.2488	36.878	14.684
2	DALYs (Disability-Adjusted Life Years)	198	Zimbabwe	1	Male	27	Age-standardized	521	Cirrhosis and other chronic liver diseases	3	Rate	2000	1744.58	2137.65	1317.52
2	DALYs (Disability-Adjusted Life Years)	198	Zimbabwe	2	Female	27	Age-standardized	521	Cirrhosis and other chronic liver diseases	3	Rate	2000	480.872	723.58	306.036
2	DALYs (Disability-Adjusted Life Years)	198	Zimbabwe	3	Both	27	Age-standardized	521	Cirrhosis and other chronic liver diseases	3	Rate	2000	1067.4	1340.06	791.665
2	DALYs (Disability-Adjusted Life Years)	198	Zimbabwe	1	Male	27	Age-standardized	522	Chronic hepatitis B including cirrhosis	3	Rate	2000	604.096	813.355	413.819
2	DALYs (Disability-Adjusted Life Years)	198	Zimbabwe	2	Female	27	Age-standardized	522	Chronic hepatitis B including cirrhosis	3	Rate	2000	153.873	253.359	88.7984
2	DALYs (Disability-Adjusted Life Years)	198	Zimbabwe	3	Both	27	Age-standardized	522	Chronic hepatitis B including cirrhosis	3	Rate	2000	362.486	499.289	247.153
2	DALYs (Disability-Adjusted Life Years)	198	Zimbabwe	1	Male	27	Age-standardized	523	Chronic hepatitis C including cirrhosis	3	Rate	2000	565.241	756.536	378.573
2	DALYs (Disability-Adjusted Life Years)	198	Zimbabwe	2	Female	27	Age-standardized	523	Chronic hepatitis C including cirrhosis	3	Rate	2000	153.261	249.67	89.3881
2	DALYs (Disability-Adjusted Life Years)	198	Zimbabwe	3	Both	27	Age-standardized	523	Chronic hepatitis C including cirrhosis	3	Rate	2000	344.252	468.512	228.693
2	DALYs (Disability-Adjusted Life Years)	198	Zimbabwe	1	Male	27	Age-standardized	524	Cirrhosis due to alcohol	3	Rate	2000	386.969	547.862	256.632
2	DALYs (Disability-Adjusted Life Years)	198	Zimbabwe	2	Female	27	Age-standardized	524	Cirrhosis due to alcohol	3	Rate	2000	60.4744	102.023	33.3104
2	DALYs (Disability-Adjusted Life Years)	198	Zimbabwe	3	Both	27	Age-standardized	524	Cirrhosis due to alcohol	3	Rate	2000	211.545	302.43	138.624
2	DALYs (Disability-Adjusted Life Years)	198	Zimbabwe	1	Male	27	Age-standardized	525	Cirrhosis due to other causes	3	Rate	2000	132.305	191.617	90.073
2	DALYs (Disability-Adjusted Life Years)	198	Zimbabwe	2	Female	27	Age-standardized	525	Cirrhosis due to other causes	3	Rate	2000	88.2592	141.245	53.9657
2	DALYs (Disability-Adjusted Life Years)	198	Zimbabwe	3	Both	27	Age-standardized	525	Cirrhosis due to other causes	3	Rate	2000	109.762	158.244	76.2143
2	DALYs (Disability-Adjusted Life Years)	216	Senegal	1	Male	27	Age-standardized	971	Nonalcoholic fatty liver disease including cirrhosis	3	Rate	2001	25.9182	41.9185	16.0105
2	DALYs (Disability-Adjusted Life Years)	216	Senegal	2	Female	27	Age-standardized	971	Nonalcoholic fatty liver disease including cirrhosis	3	Rate	2001	32.3951	50.7833	18.2263
2	DALYs (Disability-Adjusted Life Years)	216	Senegal	3	Both	27	Age-standardized	971	Nonalcoholic fatty liver disease including cirrhosis	3	Rate	2001	29.231	44.1125	18.3017
2	DALYs (Disability-Adjusted Life Years)	176	Comoros	1	Male	27	Age-standardized	521	Cirrhosis and other chronic liver diseases	3	Rate	1994	1629.84	2736.69	1198.55
2	DALYs (Disability-Adjusted Life Years)	176	Comoros	2	Female	27	Age-standardized	521	Cirrhosis and other chronic liver diseases	3	Rate	1994	1051.34	1396.23	736.114
2	DALYs (Disability-Adjusted Life Years)	176	Comoros	3	Both	27	Age-standardized	521	Cirrhosis and other chronic liver diseases	3	Rate	1994	1329.78	1897.94	1012.41
2	DALYs (Disability-Adjusted Life Years)	176	Comoros	1	Male	27	Age-standardized	522	Chronic hepatitis B including cirrhosis	3	Rate	1994	662.248	1123.57	457.291
2	DALYs (Disability-Adjusted Life Years)	176	Comoros	2	Female	27	Age-standardized	522	Chronic hepatitis B including cirrhosis	3	Rate	1994	390.848	552.355	270.403
2	DALYs (Disability-Adjusted Life Years)	176	Comoros	3	Both	27	Age-standardized	522	Chronic hepatitis B including cirrhosis	3	Rate	1994	521.526	746.943	381.447
2	DALYs (Disability-Adjusted Life Years)	176	Comoros	1	Male	27	Age-standardized	523	Chronic hepatitis C including cirrhosis	3	Rate	1994	507.295	872.451	323.939
2	DALYs (Disability-Adjusted Life Years)	176	Comoros	2	Female	27	Age-standardized	523	Chronic hepatitis C including cirrhosis	3	Rate	1994	309.222	445.872	196.077
2	DALYs (Disability-Adjusted Life Years)	176	Comoros	3	Both	27	Age-standardized	523	Chronic hepatitis C including cirrhosis	3	Rate	1994	404.493	615.868	271.601
2	DALYs (Disability-Adjusted Life Years)	176	Comoros	1	Male	27	Age-standardized	524	Cirrhosis due to alcohol	3	Rate	1994	295.176	493.292	175.821
2	DALYs (Disability-Adjusted Life Years)	176	Comoros	2	Female	27	Age-standardized	524	Cirrhosis due to alcohol	3	Rate	1994	101.994	161.112	57.6271
2	DALYs (Disability-Adjusted Life Years)	176	Comoros	3	Both	27	Age-standardized	524	Cirrhosis due to alcohol	3	Rate	1994	194.976	305.561	118.458
2	DALYs (Disability-Adjusted Life Years)	176	Comoros	1	Male	27	Age-standardized	525	Cirrhosis due to other causes	3	Rate	1994	129.86	201.052	83.0902
2	DALYs (Disability-Adjusted Life Years)	176	Comoros	2	Female	27	Age-standardized	525	Cirrhosis due to other causes	3	Rate	1994	199.439	276.655	131.649
2	DALYs (Disability-Adjusted Life Years)	176	Comoros	3	Both	27	Age-standardized	525	Cirrhosis due to other causes	3	Rate	1994	165.871	225.122	118.123
2	DALYs (Disability-Adjusted Life Years)	197	Eswatini	1	Male	27	Age-standardized	523	Chronic hepatitis C including cirrhosis	3	Rate	2000	724.83	1002.95	475.484
2	DALYs (Disability-Adjusted Life Years)	197	Eswatini	2	Female	27	Age-standardized	523	Chronic hepatitis C including cirrhosis	3	Rate	2000	253.595	377.633	154.217
2	DALYs (Disability-Adjusted Life Years)	197	Eswatini	3	Both	27	Age-standardized	523	Chronic hepatitis C including cirrhosis	3	Rate	2000	465.156	640.709	310.858
2	DALYs (Disability-Adjusted Life Years)	197	Eswatini	1	Male	27	Age-standardized	524	Cirrhosis due to alcohol	3	Rate	2000	496.408	712.867	307.95
2	DALYs (Disability-Adjusted Life Years)	197	Eswatini	2	Female	27	Age-standardized	524	Cirrhosis due to alcohol	3	Rate	2000	89.8017	147.486	49.9034
2	DALYs (Disability-Adjusted Life Years)	197	Eswatini	3	Both	27	Age-standardized	524	Cirrhosis due to alcohol	3	Rate	2000	271.649	391.494	170.955
2	DALYs (Disability-Adjusted Life Years)	197	Eswatini	1	Male	27	Age-standardized	525	Cirrhosis due to other causes	3	Rate	2000	168.464	240.178	115.926
2	DALYs (Disability-Adjusted Life Years)	197	Eswatini	2	Female	27	Age-standardized	525	Cirrhosis due to other causes	3	Rate	2000	163.822	246.142	105.477
2	DALYs (Disability-Adjusted Life Years)	197	Eswatini	3	Both	27	Age-standardized	525	Cirrhosis due to other causes	3	Rate	2000	167.531	236.589	118.85
2	DALYs (Disability-Adjusted Life Years)	207	Ghana	1	Male	27	Age-standardized	521	Cirrhosis and other chronic liver diseases	3	Rate	2002	1469.13	1805.37	1195.69
2	DALYs (Disability-Adjusted Life Years)	207	Ghana	2	Female	27	Age-standardized	521	Cirrhosis and other chronic liver diseases	3	Rate	2002	915.286	1229.23	683.98
2	DALYs (Disability-Adjusted Life Years)	207	Ghana	3	Both	27	Age-standardized	521	Cirrhosis and other chronic liver diseases	3	Rate	2002	1188.95	1488.18	947.373
2	DALYs (Disability-Adjusted Life Years)	207	Ghana	1	Male	27	Age-standardized	522	Chronic hepatitis B including cirrhosis	3	Rate	2002	625.633	803.882	475.339
2	DALYs (Disability-Adjusted Life Years)	207	Ghana	2	Female	27	Age-standardized	522	Chronic hepatitis B including cirrhosis	3	Rate	2002	369.873	502.045	264.474
2	DALYs (Disability-Adjusted Life Years)	207	Ghana	3	Both	27	Age-standardized	522	Chronic hepatitis B including cirrhosis	3	Rate	2002	495.793	643.987	375.44
2	DALYs (Disability-Adjusted Life Years)	207	Ghana	1	Male	27	Age-standardized	523	Chronic hepatitis C including cirrhosis	3	Rate	2002	357.94	508.262	247.835
2	DALYs (Disability-Adjusted Life Years)	207	Ghana	2	Female	27	Age-standardized	523	Chronic hepatitis C including cirrhosis	3	Rate	2002	217.742	325.058	146.151
2	DALYs (Disability-Adjusted Life Years)	207	Ghana	3	Both	27	Age-standardized	523	Chronic hepatitis C including cirrhosis	3	Rate	2002	286.95	402.794	200.383
2	DALYs (Disability-Adjusted Life Years)	207	Ghana	1	Male	27	Age-standardized	524	Cirrhosis due to alcohol	3	Rate	2002	319.173	466.229	220.012
2	DALYs (Disability-Adjusted Life Years)	207	Ghana	2	Female	27	Age-standardized	524	Cirrhosis due to alcohol	3	Rate	2002	89.1285	137.31	54.6567
2	DALYs (Disability-Adjusted Life Years)	207	Ghana	3	Both	27	Age-standardized	524	Cirrhosis due to alcohol	3	Rate	2002	201.708	288.713	135.276
2	DALYs (Disability-Adjusted Life Years)	207	Ghana	1	Male	27	Age-standardized	525	Cirrhosis due to other causes	3	Rate	2002	133.412	181.61	96.1131
2	DALYs (Disability-Adjusted Life Years)	207	Ghana	2	Female	27	Age-standardized	525	Cirrhosis due to other causes	3	Rate	2002	192.551	274.271	136.68
2	DALYs (Disability-Adjusted Life Years)	207	Ghana	3	Both	27	Age-standardized	525	Cirrhosis due to other causes	3	Rate	2002	164.492	223.702	120.295
2	DALYs (Disability-Adjusted Life Years)	177	Djibouti	1	Male	27	Age-standardized	521	Cirrhosis and other chronic liver diseases	3	Rate	1998	1750.81	3044.51	1194.55
2	DALYs (Disability-Adjusted Life Years)	177	Djibouti	2	Female	27	Age-standardized	521	Cirrhosis and other chronic liver diseases	3	Rate	1998	924.326	1369.95	630.214
2	DALYs (Disability-Adjusted Life Years)	177	Djibouti	3	Both	27	Age-standardized	521	Cirrhosis and other chronic liver diseases	3	Rate	1998	1367.1	2095.38	964.195
2	DALYs (Disability-Adjusted Life Years)	177	Djibouti	1	Male	27	Age-standardized	522	Chronic hepatitis B including cirrhosis	3	Rate	1998	701.325	1180.53	445.061
2	DALYs (Disability-Adjusted Life Years)	177	Djibouti	2	Female	27	Age-standardized	522	Chronic hepatitis B including cirrhosis	3	Rate	1998	346.12	527.959	220.67
2	DALYs (Disability-Adjusted Life Years)	177	Djibouti	3	Both	27	Age-standardized	522	Chronic hepatitis B including cirrhosis	3	Rate	1998	535.945	830.068	348.527
2	DALYs (Disability-Adjusted Life Years)	177	Djibouti	1	Male	27	Age-standardized	523	Chronic hepatitis C including cirrhosis	3	Rate	1998	528.694	944.956	332.606
2	DALYs (Disability-Adjusted Life Years)	177	Djibouti	2	Female	27	Age-standardized	523	Chronic hepatitis C including cirrhosis	3	Rate	1998	271.729	394.462	171.769
2	DALYs (Disability-Adjusted Life Years)	177	Djibouti	3	Both	27	Age-standardized	523	Chronic hepatitis C including cirrhosis	3	Rate	1998	409.508	652.4	264.753
2	DALYs (Disability-Adjusted Life Years)	177	Djibouti	1	Male	27	Age-standardized	524	Cirrhosis due to alcohol	3	Rate	1998	353.21	636.063	212.19
2	DALYs (Disability-Adjusted Life Years)	177	Djibouti	2	Female	27	Age-standardized	524	Cirrhosis due to alcohol	3	Rate	1998	104.488	170.444	60.5192
2	DALYs (Disability-Adjusted Life Years)	177	Djibouti	3	Both	27	Age-standardized	524	Cirrhosis due to alcohol	3	Rate	1998	236.416	403.705	143.2
2	DALYs (Disability-Adjusted Life Years)	177	Djibouti	1	Male	27	Age-standardized	525	Cirrhosis due to other causes	3	Rate	1998	138.309	228.792	89.6714
2	DALYs (Disability-Adjusted Life Years)	177	Djibouti	2	Female	27	Age-standardized	525	Cirrhosis due to other causes	3	Rate	1998	166.901	254.252	108.334
2	DALYs (Disability-Adjusted Life Years)	177	Djibouti	3	Both	27	Age-standardized	525	Cirrhosis due to other causes	3	Rate	1998	152.87	223.457	101.492
2	DALYs (Disability-Adjusted Life Years)	194	Lesotho	1	Male	27	Age-standardized	521	Cirrhosis and other chronic liver diseases	3	Rate	2001	1987.08	2708.49	1401.43
2	DALYs (Disability-Adjusted Life Years)	194	Lesotho	2	Female	27	Age-standardized	521	Cirrhosis and other chronic liver diseases	3	Rate	2001	725.634	1231.86	407.051
2	DALYs (Disability-Adjusted Life Years)	194	Lesotho	3	Both	27	Age-standardized	521	Cirrhosis and other chronic liver diseases	3	Rate	2001	1232.07	1766.47	891.144
2	DALYs (Disability-Adjusted Life Years)	194	Lesotho	1	Male	27	Age-standardized	522	Chronic hepatitis B including cirrhosis	3	Rate	2001	688.208	984.009	425.585
2	DALYs (Disability-Adjusted Life Years)	194	Lesotho	2	Female	27	Age-standardized	522	Chronic hepatitis B including cirrhosis	3	Rate	2001	230.496	406.616	122.538
2	DALYs (Disability-Adjusted Life Years)	194	Lesotho	3	Both	27	Age-standardized	522	Chronic hepatitis B including cirrhosis	3	Rate	2001	414.454	607.066	260.475
2	DALYs (Disability-Adjusted Life Years)	194	Lesotho	1	Male	27	Age-standardized	523	Chronic hepatitis C including cirrhosis	3	Rate	2001	618.883	926.897	405.043
2	DALYs (Disability-Adjusted Life Years)	194	Lesotho	2	Female	27	Age-standardized	523	Chronic hepatitis C including cirrhosis	3	Rate	2001	227.115	397.781	121.371
2	DALYs (Disability-Adjusted Life Years)	194	Lesotho	3	Both	27	Age-standardized	523	Chronic hepatitis C including cirrhosis	3	Rate	2001	385.494	615.067	250.377
2	DALYs (Disability-Adjusted Life Years)	209	Guinea-Bissau	1	Male	27	Age-standardized	971	Nonalcoholic fatty liver disease including cirrhosis	3	Rate	1998	43.5468	72.8705	25.3534
2	DALYs (Disability-Adjusted Life Years)	209	Guinea-Bissau	2	Female	27	Age-standardized	971	Nonalcoholic fatty liver disease including cirrhosis	3	Rate	1998	48.7058	76.6933	28.5442
2	DALYs (Disability-Adjusted Life Years)	209	Guinea-Bissau	3	Both	27	Age-standardized	971	Nonalcoholic fatty liver disease including cirrhosis	3	Rate	1998	46.4208	72.3399	28.432
2	DALYs (Disability-Adjusted Life Years)	184	Mozambique	1	Male	27	Age-standardized	525	Cirrhosis due to other causes	3	Rate	2000	117.343	170.457	78.8039
2	DALYs (Disability-Adjusted Life Years)	184	Mozambique	2	Female	27	Age-standardized	525	Cirrhosis due to other causes	3	Rate	2000	109.015	151.119	75.8942
2	DALYs (Disability-Adjusted Life Years)	184	Mozambique	3	Both	27	Age-standardized	525	Cirrhosis due to other causes	3	Rate	2000	113.652	151.904	80.2133
2	DALYs (Disability-Adjusted Life Years)	197	Eswatini	1	Male	27	Age-standardized	971	Nonalcoholic fatty liver disease including cirrhosis	3	Rate	1993	79.8142	133.831	46.3144
2	DALYs (Disability-Adjusted Life Years)	197	Eswatini	2	Female	27	Age-standardized	971	Nonalcoholic fatty liver disease including cirrhosis	3	Rate	1993	51.9405	93.727	28.1253
2	DALYs (Disability-Adjusted Life Years)	197	Eswatini	3	Both	27	Age-standardized	971	Nonalcoholic fatty liver disease including cirrhosis	3	Rate	1993	64.8544	107.096	37.2251
2	DALYs (Disability-Adjusted Life Years)	173	Gabon	1	Male	27	Age-standardized	971	Nonalcoholic fatty liver disease including cirrhosis	3	Rate	2000	70.0211	109.26	41.4772
2	DALYs (Disability-Adjusted Life Years)	173	Gabon	2	Female	27	Age-standardized	971	Nonalcoholic fatty liver disease including cirrhosis	3	Rate	2000	46.1992	76.0697	26.4408
2	DALYs (Disability-Adjusted Life Years)	173	Gabon	3	Both	27	Age-standardized	971	Nonalcoholic fatty liver disease including cirrhosis	3	Rate	2000	57.8988	89.6077	35.7276
2	DALYs (Disability-Adjusted Life Years)	187	Somalia	1	Male	27	Age-standardized	971	Nonalcoholic fatty liver disease including cirrhosis	3	Rate	2002	54.3584	91.5181	29.7996
2	DALYs (Disability-Adjusted Life Years)	187	Somalia	2	Female	27	Age-standardized	971	Nonalcoholic fatty liver disease including cirrhosis	3	Rate	2002	59.9143	100.854	33.9911
2	DALYs (Disability-Adjusted Life Years)	187	Somalia	3	Both	27	Age-standardized	971	Nonalcoholic fatty liver disease including cirrhosis	3	Rate	2002	58.0461	96.2736	34.4929
2	DALYs (Disability-Adjusted Life Years)	184	Mozambique	1	Male	27	Age-standardized	971	Nonalcoholic fatty liver disease including cirrhosis	3	Rate	1999	16.2126	25.4703	10.1703
2	DALYs (Disability-Adjusted Life Years)	184	Mozambique	2	Female	27	Age-standardized	971	Nonalcoholic fatty liver disease including cirrhosis	3	Rate	1999	19.6465	29.6411	11.8124
2	DALYs (Disability-Adjusted Life Years)	184	Mozambique	3	Both	27	Age-standardized	971	Nonalcoholic fatty liver disease including cirrhosis	3	Rate	1999	18.166	27.4862	11.6227
2	DALYs (Disability-Adjusted Life Years)	212	Mauritania	1	Male	27	Age-standardized	971	Nonalcoholic fatty liver disease including cirrhosis	3	Rate	2000	30.9318	55.3161	15.6601
2	DALYs (Disability-Adjusted Life Years)	212	Mauritania	2	Female	27	Age-standardized	971	Nonalcoholic fatty liver disease including cirrhosis	3	Rate	2000	55.6682	87.1655	32.3216
2	DALYs (Disability-Adjusted Life Years)	212	Mauritania	3	Both	27	Age-standardized	971	Nonalcoholic fatty liver disease including cirrhosis	3	Rate	2000	43.5463	67.9466	25.5133
2	DALYs (Disability-Adjusted Life Years)	200	Benin	1	Male	27	Age-standardized	523	Chronic hepatitis C including cirrhosis	3	Rate	2000	430.951	668.617	276.495
2	DALYs (Disability-Adjusted Life Years)	200	Benin	2	Female	27	Age-standardized	523	Chronic hepatitis C including cirrhosis	3	Rate	2000	212.037	326.075	127.222
2	DALYs (Disability-Adjusted Life Years)	200	Benin	3	Both	27	Age-standardized	523	Chronic hepatitis C including cirrhosis	3	Rate	2000	314.637	471.18	207.711
2	DALYs (Disability-Adjusted Life Years)	200	Benin	1	Male	27	Age-standardized	524	Cirrhosis due to alcohol	3	Rate	2000	348.852	529.245	210.637
2	DALYs (Disability-Adjusted Life Years)	200	Benin	2	Female	27	Age-standardized	524	Cirrhosis due to alcohol	3	Rate	2000	81.4888	133.316	44.6482
2	DALYs (Disability-Adjusted Life Years)	200	Benin	3	Both	27	Age-standardized	524	Cirrhosis due to alcohol	3	Rate	2000	207.194	313.99	124.214
2	DALYs (Disability-Adjusted Life Years)	200	Benin	1	Male	27	Age-standardized	525	Cirrhosis due to other causes	3	Rate	2000	184.581	276.86	128.799
2	DALYs (Disability-Adjusted Life Years)	200	Benin	2	Female	27	Age-standardized	525	Cirrhosis due to other causes	3	Rate	2000	187.669	276.979	120.307
2	DALYs (Disability-Adjusted Life Years)	200	Benin	3	Both	27	Age-standardized	525	Cirrhosis due to other causes	3	Rate	2000	186.976	263.728	130.655
2	DALYs (Disability-Adjusted Life Years)	200	Benin	1	Male	27	Age-standardized	523	Chronic hepatitis C including cirrhosis	3	Rate	1996	471.952	707.861	308.603
2	DALYs (Disability-Adjusted Life Years)	200	Benin	2	Female	27	Age-standardized	523	Chronic hepatitis C including cirrhosis	3	Rate	1996	226.393	349.044	138.105
2	DALYs (Disability-Adjusted Life Years)	200	Benin	3	Both	27	Age-standardized	523	Chronic hepatitis C including cirrhosis	3	Rate	1996	341.545	512.996	225.883
2	DALYs (Disability-Adjusted Life Years)	200	Benin	1	Male	27	Age-standardized	524	Cirrhosis due to alcohol	3	Rate	1996	379.222	572.223	229.79
2	DALYs (Disability-Adjusted Life Years)	200	Benin	2	Female	27	Age-standardized	524	Cirrhosis due to alcohol	3	Rate	1996	86.5599	140.808	47.4501
2	DALYs (Disability-Adjusted Life Years)	200	Benin	3	Both	27	Age-standardized	524	Cirrhosis due to alcohol	3	Rate	1996	224.676	338.258	136.779
2	DALYs (Disability-Adjusted Life Years)	200	Benin	1	Male	27	Age-standardized	525	Cirrhosis due to other causes	3	Rate	1996	205.56	306.373	142.297
2	DALYs (Disability-Adjusted Life Years)	200	Benin	2	Female	27	Age-standardized	525	Cirrhosis due to other causes	3	Rate	1996	201.238	286.471	133.982
2	DALYs (Disability-Adjusted Life Years)	200	Benin	3	Both	27	Age-standardized	525	Cirrhosis due to other causes	3	Rate	1996	204.066	277.167	145.252
2	DALYs (Disability-Adjusted Life Years)	173	Gabon	1	Male	27	Age-standardized	971	Nonalcoholic fatty liver disease including cirrhosis	3	Rate	2002	71.9047	114.065	44.0432
2	DALYs (Disability-Adjusted Life Years)	173	Gabon	2	Female	27	Age-standardized	971	Nonalcoholic fatty liver disease including cirrhosis	3	Rate	2002	50.698	85.4496	28.9222
2	DALYs (Disability-Adjusted Life Years)	173	Gabon	3	Both	27	Age-standardized	971	Nonalcoholic fatty liver disease including cirrhosis	3	Rate	2002	61.2411	93.8387	38.7361
2	DALYs (Disability-Adjusted Life Years)	197	Eswatini	1	Male	27	Age-standardized	523	Chronic hepatitis C including cirrhosis	3	Rate	2001	768.071	1058.45	503.038
2	DALYs (Disability-Adjusted Life Years)	197	Eswatini	2	Female	27	Age-standardized	523	Chronic hepatitis C including cirrhosis	3	Rate	2001	263.786	394.719	159.101
2	DALYs (Disability-Adjusted Life Years)	197	Eswatini	3	Both	27	Age-standardized	523	Chronic hepatitis C including cirrhosis	3	Rate	2001	489.946	676.076	325.819
2	DALYs (Disability-Adjusted Life Years)	197	Eswatini	1	Male	27	Age-standardized	524	Cirrhosis due to alcohol	3	Rate	2001	526.119	772.703	320.288
2	DALYs (Disability-Adjusted Life Years)	197	Eswatini	2	Female	27	Age-standardized	524	Cirrhosis due to alcohol	3	Rate	2001	92.8143	158.104	50.3865
2	DALYs (Disability-Adjusted Life Years)	197	Eswatini	3	Both	27	Age-standardized	524	Cirrhosis due to alcohol	3	Rate	2001	286.265	419.019	181.719
2	DALYs (Disability-Adjusted Life Years)	197	Eswatini	1	Male	27	Age-standardized	525	Cirrhosis due to other causes	3	Rate	2001	178.04	255.873	124.066
2	DALYs (Disability-Adjusted Life Years)	197	Eswatini	2	Female	27	Age-standardized	525	Cirrhosis due to other causes	3	Rate	2001	170.334	249.783	110.912
2	DALYs (Disability-Adjusted Life Years)	197	Eswatini	3	Both	27	Age-standardized	525	Cirrhosis due to other causes	3	Rate	2001	175.412	245.571	127.26
2	DALYs (Disability-Adjusted Life Years)	198	Zimbabwe	1	Male	27	Age-standardized	971	Nonalcoholic fatty liver disease including cirrhosis	3	Rate	2002	60.3289	93.3269	35.3811
2	DALYs (Disability-Adjusted Life Years)	198	Zimbabwe	2	Female	27	Age-standardized	971	Nonalcoholic fatty liver disease including cirrhosis	3	Rate	2002	27.7904	50.7397	13.0442
2	DALYs (Disability-Adjusted Life Years)	198	Zimbabwe	3	Both	27	Age-standardized	971	Nonalcoholic fatty liver disease including cirrhosis	3	Rate	2002	42.752	67.9324	24.1009
2	DALYs (Disability-Adjusted Life Years)	198	Zimbabwe	1	Male	27	Age-standardized	521	Cirrhosis and other chronic liver diseases	3	Rate	1997	1420.28	1734.07	1175.08
2	DALYs (Disability-Adjusted Life Years)	198	Zimbabwe	2	Female	27	Age-standardized	521	Cirrhosis and other chronic liver diseases	3	Rate	1997	355.71	517.786	235.665
2	DALYs (Disability-Adjusted Life Years)	198	Zimbabwe	3	Both	27	Age-standardized	521	Cirrhosis and other chronic liver diseases	3	Rate	1997	858.212	1066.21	693.653
2	DALYs (Disability-Adjusted Life Years)	198	Zimbabwe	1	Male	27	Age-standardized	522	Chronic hepatitis B including cirrhosis	3	Rate	1997	495.049	650.367	362.491
2	DALYs (Disability-Adjusted Life Years)	198	Zimbabwe	2	Female	27	Age-standardized	522	Chronic hepatitis B including cirrhosis	3	Rate	1997	115.855	183.119	70.697
2	DALYs (Disability-Adjusted Life Years)	198	Zimbabwe	3	Both	27	Age-standardized	522	Chronic hepatitis B including cirrhosis	3	Rate	1997	294.468	405.492	212.52
2	DALYs (Disability-Adjusted Life Years)	198	Zimbabwe	1	Male	27	Age-standardized	523	Chronic hepatitis C including cirrhosis	3	Rate	1997	452.347	608.675	326.694
2	DALYs (Disability-Adjusted Life Years)	198	Zimbabwe	2	Female	27	Age-standardized	523	Chronic hepatitis C including cirrhosis	3	Rate	1997	112.589	170.29	69.8213
2	DALYs (Disability-Adjusted Life Years)	198	Zimbabwe	3	Both	27	Age-standardized	523	Chronic hepatitis C including cirrhosis	3	Rate	1997	272.609	372.298	198.891
2	DALYs (Disability-Adjusted Life Years)	198	Zimbabwe	1	Male	27	Age-standardized	524	Cirrhosis due to alcohol	3	Rate	1997	323.134	452.994	221.151
2	DALYs (Disability-Adjusted Life Years)	198	Zimbabwe	2	Female	27	Age-standardized	524	Cirrhosis due to alcohol	3	Rate	1997	45.4183	71.5498	24.7094
2	DALYs (Disability-Adjusted Life Years)	198	Zimbabwe	3	Both	27	Age-standardized	524	Cirrhosis due to alcohol	3	Rate	1997	176.647	248.181	117.199
2	DALYs (Disability-Adjusted Life Years)	198	Zimbabwe	1	Male	27	Age-standardized	525	Cirrhosis due to other causes	3	Rate	1997	104.854	147.265	74.5569
2	DALYs (Disability-Adjusted Life Years)	198	Zimbabwe	2	Female	27	Age-standardized	525	Cirrhosis due to other causes	3	Rate	1997	63.7453	99.0935	39.3785
2	DALYs (Disability-Adjusted Life Years)	198	Zimbabwe	3	Both	27	Age-standardized	525	Cirrhosis due to other causes	3	Rate	1997	83.7663	121.188	58.0078
2	DALYs (Disability-Adjusted Life Years)	208	Guinea	1	Male	27	Age-standardized	521	Cirrhosis and other chronic liver diseases	3	Rate	2001	1558.74	2254.48	1140.57
2	DALYs (Disability-Adjusted Life Years)	208	Guinea	2	Female	27	Age-standardized	521	Cirrhosis and other chronic liver diseases	3	Rate	2001	966.515	1244.85	713.012
2	DALYs (Disability-Adjusted Life Years)	208	Guinea	3	Both	27	Age-standardized	521	Cirrhosis and other chronic liver diseases	3	Rate	2001	1254.59	1639.22	986.619
2	DALYs (Disability-Adjusted Life Years)	208	Guinea	1	Male	27	Age-standardized	522	Chronic hepatitis B including cirrhosis	3	Rate	2001	667.716	990.312	462.249
2	DALYs (Disability-Adjusted Life Years)	208	Guinea	2	Female	27	Age-standardized	522	Chronic hepatitis B including cirrhosis	3	Rate	2001	394.871	514.622	288.615
2	DALYs (Disability-Adjusted Life Years)	208	Guinea	3	Both	27	Age-standardized	522	Chronic hepatitis B including cirrhosis	3	Rate	2001	526.879	726.136	382.506
2	DALYs (Disability-Adjusted Life Years)	208	Guinea	1	Male	27	Age-standardized	523	Chronic hepatitis C including cirrhosis	3	Rate	2001	383.606	587.381	243.751
2	DALYs (Disability-Adjusted Life Years)	208	Guinea	2	Female	27	Age-standardized	523	Chronic hepatitis C including cirrhosis	3	Rate	2001	236.612	344.617	158.365
2	DALYs (Disability-Adjusted Life Years)	208	Guinea	3	Both	27	Age-standardized	523	Chronic hepatitis C including cirrhosis	3	Rate	2001	307.761	448.224	205.453
2	DALYs (Disability-Adjusted Life Years)	208	Guinea	1	Male	27	Age-standardized	524	Cirrhosis due to alcohol	3	Rate	2001	300.102	475.784	181.908
2	DALYs (Disability-Adjusted Life Years)	208	Guinea	2	Female	27	Age-standardized	524	Cirrhosis due to alcohol	3	Rate	2001	88.3243	136.443	54.245
2	DALYs (Disability-Adjusted Life Years)	208	Guinea	3	Both	27	Age-standardized	524	Cirrhosis due to alcohol	3	Rate	2001	191.733	293.154	116.916
2	DALYs (Disability-Adjusted Life Years)	208	Guinea	1	Male	27	Age-standardized	525	Cirrhosis due to other causes	3	Rate	2001	179.348	259.536	123.814
2	DALYs (Disability-Adjusted Life Years)	208	Guinea	2	Female	27	Age-standardized	525	Cirrhosis due to other causes	3	Rate	2001	206.677	288.617	145.687
2	DALYs (Disability-Adjusted Life Years)	208	Guinea	3	Both	27	Age-standardized	525	Cirrhosis due to other causes	3	Rate	2001	194.011	255.849	143.951
2	DALYs (Disability-Adjusted Life Years)	189	United Republic of Tanzania	1	Male	27	Age-standardized	521	Cirrhosis and other chronic liver diseases	3	Rate	2002	1746.35	2025.87	1470.77
2	DALYs (Disability-Adjusted Life Years)	189	United Republic of Tanzania	2	Female	27	Age-standardized	521	Cirrhosis and other chronic liver diseases	3	Rate	2002	837.543	1012.37	677.176
2	DALYs (Disability-Adjusted Life Years)	189	United Republic of Tanzania	3	Both	27	Age-standardized	521	Cirrhosis and other chronic liver diseases	3	Rate	2002	1276.35	1490.79	1078.88
2	DALYs (Disability-Adjusted Life Years)	189	United Republic of Tanzania	1	Male	27	Age-standardized	522	Chronic hepatitis B including cirrhosis	3	Rate	2002	687.585	852.289	521.198
2	DALYs (Disability-Adjusted Life Years)	189	United Republic of Tanzania	2	Female	27	Age-standardized	522	Chronic hepatitis B including cirrhosis	3	Rate	2002	301.85	398.704	217.411
2	DALYs (Disability-Adjusted Life Years)	189	United Republic of Tanzania	3	Both	27	Age-standardized	522	Chronic hepatitis B including cirrhosis	3	Rate	2002	487.884	606.629	374.145
2	DALYs (Disability-Adjusted Life Years)	189	United Republic of Tanzania	1	Male	27	Age-standardized	523	Chronic hepatitis C including cirrhosis	3	Rate	2002	522.342	691.847	380.381
2	DALYs (Disability-Adjusted Life Years)	189	United Republic of Tanzania	2	Female	27	Age-standardized	523	Chronic hepatitis C including cirrhosis	3	Rate	2002	241.18	326.1	172.559
2	DALYs (Disability-Adjusted Life Years)	189	United Republic of Tanzania	3	Both	27	Age-standardized	523	Chronic hepatitis C including cirrhosis	3	Rate	2002	377.048	483.906	272.255
2	DALYs (Disability-Adjusted Life Years)	189	United Republic of Tanzania	1	Male	27	Age-standardized	524	Cirrhosis due to alcohol	3	Rate	2002	362.38	491.79	236.902
2	DALYs (Disability-Adjusted Life Years)	189	United Republic of Tanzania	2	Female	27	Age-standardized	524	Cirrhosis due to alcohol	3	Rate	2002	93.8344	137.197	59.2657
2	DALYs (Disability-Adjusted Life Years)	189	United Republic of Tanzania	3	Both	27	Age-standardized	524	Cirrhosis due to alcohol	3	Rate	2002	222.911	302.819	146.713
2	DALYs (Disability-Adjusted Life Years)	189	United Republic of Tanzania	1	Male	27	Age-standardized	525	Cirrhosis due to other causes	3	Rate	2002	139.522	186.877	99.272
2	DALYs (Disability-Adjusted Life Years)	189	United Republic of Tanzania	2	Female	27	Age-standardized	525	Cirrhosis due to other causes	3	Rate	2002	164.081	224.007	119.689
2	DALYs (Disability-Adjusted Life Years)	189	United Republic of Tanzania	3	Both	27	Age-standardized	525	Cirrhosis due to other causes	3	Rate	2002	152.721	197.905	113.568
2	DALYs (Disability-Adjusted Life Years)	194	Lesotho	1	Male	27	Age-standardized	971	Nonalcoholic fatty liver disease including cirrhosis	3	Rate	2002	70.8205	110.736	41.233
2	DALYs (Disability-Adjusted Life Years)	194	Lesotho	2	Female	27	Age-standardized	971	Nonalcoholic fatty liver disease including cirrhosis	3	Rate	2002	39.775	71.2643	20.4166
2	DALYs (Disability-Adjusted Life Years)	194	Lesotho	3	Both	27	Age-standardized	971	Nonalcoholic fatty liver disease including cirrhosis	3	Rate	2002	52.4252	87.2342	30.7061
2	DALYs (Disability-Adjusted Life Years)	190	Uganda	1	Male	27	Age-standardized	521	Cirrhosis and other chronic liver diseases	3	Rate	1995	2218.89	2775.52	1587.59
2	DALYs (Disability-Adjusted Life Years)	190	Uganda	2	Female	27	Age-standardized	521	Cirrhosis and other chronic liver diseases	3	Rate	1995	781.807	1018.87	576.859
2	DALYs (Disability-Adjusted Life Years)	190	Uganda	3	Both	27	Age-standardized	521	Cirrhosis and other chronic liver diseases	3	Rate	1995	1473.9	1799.43	1097.79
2	DALYs (Disability-Adjusted Life Years)	190	Uganda	1	Male	27	Age-standardized	522	Chronic hepatitis B including cirrhosis	3	Rate	1995	867.801	1146.57	577.824
2	DALYs (Disability-Adjusted Life Years)	190	Uganda	2	Female	27	Age-standardized	522	Chronic hepatitis B including cirrhosis	3	Rate	1995	286.951	390.234	201.689
2	DALYs (Disability-Adjusted Life Years)	190	Uganda	3	Both	27	Age-standardized	522	Chronic hepatitis B including cirrhosis	3	Rate	1995	566.34	736.203	399.039
2	DALYs (Disability-Adjusted Life Years)	175	Burundi	1	Male	27	Age-standardized	521	Cirrhosis and other chronic liver diseases	3	Rate	2000	2476.99	3439.65	1763.25
2	DALYs (Disability-Adjusted Life Years)	175	Burundi	2	Female	27	Age-standardized	521	Cirrhosis and other chronic liver diseases	3	Rate	2000	1173.83	1567.74	830.408
2	DALYs (Disability-Adjusted Life Years)	175	Burundi	3	Both	27	Age-standardized	521	Cirrhosis and other chronic liver diseases	3	Rate	2000	1803.81	2309.51	1371.93
2	DALYs (Disability-Adjusted Life Years)	175	Burundi	1	Male	27	Age-standardized	522	Chronic hepatitis B including cirrhosis	3	Rate	2000	957.314	1390.94	663.287
2	DALYs (Disability-Adjusted Life Years)	175	Burundi	2	Female	27	Age-standardized	522	Chronic hepatitis B including cirrhosis	3	Rate	2000	425.121	607.413	269.484
2	DALYs (Disability-Adjusted Life Years)	175	Burundi	3	Both	27	Age-standardized	522	Chronic hepatitis B including cirrhosis	3	Rate	2000	682.306	931.154	485.481
2	DALYs (Disability-Adjusted Life Years)	181	Madagascar	1	Male	27	Age-standardized	971	Nonalcoholic fatty liver disease including cirrhosis	3	Rate	2002	20.9885	36.0057	12.103
2	DALYs (Disability-Adjusted Life Years)	181	Madagascar	2	Female	27	Age-standardized	971	Nonalcoholic fatty liver disease including cirrhosis	3	Rate	2002	30.3652	48.6717	18.2337
2	DALYs (Disability-Adjusted Life Years)	181	Madagascar	3	Both	27	Age-standardized	971	Nonalcoholic fatty liver disease including cirrhosis	3	Rate	2002	25.833	40.9884	16.2926
2	DALYs (Disability-Adjusted Life Years)	173	Gabon	1	Male	27	Age-standardized	521	Cirrhosis and other chronic liver diseases	3	Rate	1997	2846.08	3597.08	2025.85
2	DALYs (Disability-Adjusted Life Years)	173	Gabon	2	Female	27	Age-standardized	521	Cirrhosis and other chronic liver diseases	3	Rate	1997	740.768	941.046	528.365
2	DALYs (Disability-Adjusted Life Years)	173	Gabon	3	Both	27	Age-standardized	521	Cirrhosis and other chronic liver diseases	3	Rate	1997	1758.45	2169.11	1331.57
2	DALYs (Disability-Adjusted Life Years)	173	Gabon	1	Male	27	Age-standardized	522	Chronic hepatitis B including cirrhosis	3	Rate	1997	994.276	1334.08	648.976
2	DALYs (Disability-Adjusted Life Years)	173	Gabon	2	Female	27	Age-standardized	522	Chronic hepatitis B including cirrhosis	3	Rate	1997	228.353	318.626	155.394
2	DALYs (Disability-Adjusted Life Years)	173	Gabon	3	Both	27	Age-standardized	522	Chronic hepatitis B including cirrhosis	3	Rate	1997	600.799	785.673	417.415
2	DALYs (Disability-Adjusted Life Years)	173	Gabon	1	Male	27	Age-standardized	523	Chronic hepatitis C including cirrhosis	3	Rate	1997	935.19	1275.81	612.988
2	DALYs (Disability-Adjusted Life Years)	173	Gabon	2	Female	27	Age-standardized	523	Chronic hepatitis C including cirrhosis	3	Rate	1997	245.449	332.794	164.061
2	DALYs (Disability-Adjusted Life Years)	173	Gabon	3	Both	27	Age-standardized	523	Chronic hepatitis C including cirrhosis	3	Rate	1997	580.263	784.75	399.113
2	DALYs (Disability-Adjusted Life Years)	173	Gabon	1	Male	27	Age-standardized	524	Cirrhosis due to alcohol	3	Rate	1997	647.837	953.899	399.429
2	DALYs (Disability-Adjusted Life Years)	173	Gabon	2	Female	27	Age-standardized	524	Cirrhosis due to alcohol	3	Rate	1997	84.4633	130.644	50.1877
2	DALYs (Disability-Adjusted Life Years)	173	Gabon	3	Both	27	Age-standardized	524	Cirrhosis due to alcohol	3	Rate	1997	352.831	510.205	216.465
2	DALYs (Disability-Adjusted Life Years)	173	Gabon	1	Male	27	Age-standardized	525	Cirrhosis due to other causes	3	Rate	1997	200.617	273.518	135.136
2	DALYs (Disability-Adjusted Life Years)	173	Gabon	2	Female	27	Age-standardized	525	Cirrhosis due to other causes	3	Rate	1997	142.904	211.246	97.0935
2	DALYs (Disability-Adjusted Life Years)	173	Gabon	3	Both	27	Age-standardized	525	Cirrhosis due to other causes	3	Rate	1997	171.174	223.543	122.885
2	DALYs (Disability-Adjusted Life Years)	196	South Africa	1	Male	27	Age-standardized	971	Nonalcoholic fatty liver disease including cirrhosis	3	Rate	2002	72.3732	98.0696	50.7468
2	DALYs (Disability-Adjusted Life Years)	196	South Africa	2	Female	27	Age-standardized	971	Nonalcoholic fatty liver disease including cirrhosis	3	Rate	2002	25.9864	34.896	18.493
2	DALYs (Disability-Adjusted Life Years)	196	South Africa	3	Both	27	Age-standardized	971	Nonalcoholic fatty liver disease including cirrhosis	3	Rate	2002	46.1902	62.5043	32.6037
2	DALYs (Disability-Adjusted Life Years)	171	Democratic Republic of the Congo	1	Male	27	Age-standardized	971	Nonalcoholic fatty liver disease including cirrhosis	3	Rate	2006	35.1603	59.0618	20.1158
2	DALYs (Disability-Adjusted Life Years)	171	Democratic Republic of the Congo	2	Female	27	Age-standardized	971	Nonalcoholic fatty liver disease including cirrhosis	3	Rate	2006	19.6707	32.7153	11.1941
2	DALYs (Disability-Adjusted Life Years)	171	Democratic Republic of the Congo	3	Both	27	Age-standardized	971	Nonalcoholic fatty liver disease including cirrhosis	3	Rate	2006	26.8303	43.3372	17.0779
2	DALYs (Disability-Adjusted Life Years)	435	South Sudan	1	Male	27	Age-standardized	525	Cirrhosis due to other causes	3	Rate	2006	136.188	228.572	83.8968
2	DALYs (Disability-Adjusted Life Years)	435	South Sudan	2	Female	27	Age-standardized	525	Cirrhosis due to other causes	3	Rate	2006	165.329	274.546	99.2675
2	DALYs (Disability-Adjusted Life Years)	435	South Sudan	3	Both	27	Age-standardized	525	Cirrhosis due to other causes	3	Rate	2006	148.187	222.225	93.8586
2	DALYs (Disability-Adjusted Life Years)	218	Togo	1	Male	27	Age-standardized	521	Cirrhosis and other chronic liver diseases	3	Rate	2006	1610.34	2050.67	1072.06
2	DALYs (Disability-Adjusted Life Years)	218	Togo	2	Female	27	Age-standardized	521	Cirrhosis and other chronic liver diseases	3	Rate	2006	659.979	924.643	441.313
2	DALYs (Disability-Adjusted Life Years)	218	Togo	3	Both	27	Age-standardized	521	Cirrhosis and other chronic liver diseases	3	Rate	2006	1091.44	1378.78	788.354
2	DALYs (Disability-Adjusted Life Years)	218	Togo	1	Male	27	Age-standardized	522	Chronic hepatitis B including cirrhosis	3	Rate	2006	688.41	938.45	431.591
2	DALYs (Disability-Adjusted Life Years)	218	Togo	2	Female	27	Age-standardized	522	Chronic hepatitis B including cirrhosis	3	Rate	2006	269.412	391.843	172.232
2	DALYs (Disability-Adjusted Life Years)	218	Togo	3	Both	27	Age-standardized	522	Chronic hepatitis B including cirrhosis	3	Rate	2006	459.501	604.251	317.468
2	DALYs (Disability-Adjusted Life Years)	218	Togo	1	Male	27	Age-standardized	523	Chronic hepatitis C including cirrhosis	3	Rate	2006	401.696	605.004	249.486
2	DALYs (Disability-Adjusted Life Years)	218	Togo	2	Female	27	Age-standardized	523	Chronic hepatitis C including cirrhosis	3	Rate	2006	164.395	258.336	103.936
2	DALYs (Disability-Adjusted Life Years)	218	Togo	3	Both	27	Age-standardized	523	Chronic hepatitis C including cirrhosis	3	Rate	2006	272.325	390.848	179.931
2	DALYs (Disability-Adjusted Life Years)	218	Togo	1	Male	27	Age-standardized	524	Cirrhosis due to alcohol	3	Rate	2006	338.651	503.399	197.027
2	DALYs (Disability-Adjusted Life Years)	218	Togo	2	Female	27	Age-standardized	524	Cirrhosis due to alcohol	3	Rate	2006	63.553	96.9581	36.1537
2	DALYs (Disability-Adjusted Life Years)	218	Togo	3	Both	27	Age-standardized	524	Cirrhosis due to alcohol	3	Rate	2006	186.776	274.906	112.488
2	DALYs (Disability-Adjusted Life Years)	218	Togo	1	Male	27	Age-standardized	525	Cirrhosis due to other causes	3	Rate	2006	150.336	213.992	89.1214
2	DALYs (Disability-Adjusted Life Years)	218	Togo	2	Female	27	Age-standardized	525	Cirrhosis due to other causes	3	Rate	2006	133.545	193.703	85.8769
2	DALYs (Disability-Adjusted Life Years)	218	Togo	3	Both	27	Age-standardized	525	Cirrhosis due to other causes	3	Rate	2006	142.665	193.806	98.2184
2	DALYs (Disability-Adjusted Life Years)	204	Chad	1	Male	27	Age-standardized	521	Cirrhosis and other chronic liver diseases	3	Rate	2003	2216.7	3081.93	1620
2	DALYs (Disability-Adjusted Life Years)	204	Chad	2	Female	27	Age-standardized	521	Cirrhosis and other chronic liver diseases	3	Rate	2003	1051.79	1435.36	721.99
2	DALYs (Disability-Adjusted Life Years)	204	Chad	3	Both	27	Age-standardized	521	Cirrhosis and other chronic liver diseases	3	Rate	2003	1633.79	2199.71	1270.58
2	DALYs (Disability-Adjusted Life Years)	204	Chad	1	Male	27	Age-standardized	522	Chronic hepatitis B including cirrhosis	3	Rate	2003	938.689	1343.49	641.755
2	DALYs (Disability-Adjusted Life Years)	204	Chad	2	Female	27	Age-standardized	522	Chronic hepatitis B including cirrhosis	3	Rate	2003	433.007	604.358	285.794
2	DALYs (Disability-Adjusted Life Years)	204	Chad	3	Both	27	Age-standardized	522	Chronic hepatitis B including cirrhosis	3	Rate	2003	684.627	951.887	505.14
2	DALYs (Disability-Adjusted Life Years)	204	Chad	1	Male	27	Age-standardized	523	Chronic hepatitis C including cirrhosis	3	Rate	2003	546.047	819.506	354.487
2	DALYs (Disability-Adjusted Life Years)	204	Chad	2	Female	27	Age-standardized	523	Chronic hepatitis C including cirrhosis	3	Rate	2003	267.062	391.004	164.072
2	DALYs (Disability-Adjusted Life Years)	204	Chad	3	Both	27	Age-standardized	523	Chronic hepatitis C including cirrhosis	3	Rate	2003	405.799	590.503	273.09
2	DALYs (Disability-Adjusted Life Years)	204	Chad	1	Male	27	Age-standardized	524	Cirrhosis due to alcohol	3	Rate	2003	454.699	709.254	283.227
2	DALYs (Disability-Adjusted Life Years)	204	Chad	2	Female	27	Age-standardized	524	Cirrhosis due to alcohol	3	Rate	2003	106.747	166.599	61.7065
2	DALYs (Disability-Adjusted Life Years)	204	Chad	3	Both	27	Age-standardized	524	Cirrhosis due to alcohol	3	Rate	2003	282.708	425.495	178.222
2	DALYs (Disability-Adjusted Life Years)	204	Chad	1	Male	27	Age-standardized	525	Cirrhosis due to other causes	3	Rate	2003	246.116	333.589	172.771
2	DALYs (Disability-Adjusted Life Years)	204	Chad	2	Female	27	Age-standardized	525	Cirrhosis due to other causes	3	Rate	2003	209.644	290.735	138.178
2	DALYs (Disability-Adjusted Life Years)	204	Chad	3	Both	27	Age-standardized	525	Cirrhosis due to other causes	3	Rate	2003	227.441	296.981	166.508
2	DALYs (Disability-Adjusted Life Years)	185	Rwanda	1	Male	27	Age-standardized	971	Nonalcoholic fatty liver disease including cirrhosis	3	Rate	2001	43.3541	67.0555	27.5208
2	DALYs (Disability-Adjusted Life Years)	185	Rwanda	2	Female	27	Age-standardized	971	Nonalcoholic fatty liver disease including cirrhosis	3	Rate	2001	45.5989	68.4936	28.2815
2	DALYs (Disability-Adjusted Life Years)	185	Rwanda	3	Both	27	Age-standardized	971	Nonalcoholic fatty liver disease including cirrhosis	3	Rate	2001	44.8651	66.81	29.4823
2	DALYs (Disability-Adjusted Life Years)	194	Lesotho	1	Male	27	Age-standardized	524	Cirrhosis due to alcohol	3	Rate	2007	537.846	771.412	341.694
2	DALYs (Disability-Adjusted Life Years)	194	Lesotho	2	Female	27	Age-standardized	524	Cirrhosis due to alcohol	3	Rate	2007	109.669	184.147	62.2586
2	DALYs (Disability-Adjusted Life Years)	194	Lesotho	3	Both	27	Age-standardized	524	Cirrhosis due to alcohol	3	Rate	2007	283.218	403.143	181.972
2	DALYs (Disability-Adjusted Life Years)	194	Lesotho	1	Male	27	Age-standardized	525	Cirrhosis due to other causes	3	Rate	2007	165.248	228.494	109.582
2	DALYs (Disability-Adjusted Life Years)	194	Lesotho	2	Female	27	Age-standardized	525	Cirrhosis due to other causes	3	Rate	2007	174.483	273.889	110.994
2	DALYs (Disability-Adjusted Life Years)	194	Lesotho	3	Both	27	Age-standardized	525	Cirrhosis due to other causes	3	Rate	2007	172.899	246.106	118.126
2	DALYs (Disability-Adjusted Life Years)	177	Djibouti	1	Male	27	Age-standardized	521	Cirrhosis and other chronic liver diseases	3	Rate	1997	1705.43	3046.82	1167.64
2	DALYs (Disability-Adjusted Life Years)	177	Djibouti	2	Female	27	Age-standardized	521	Cirrhosis and other chronic liver diseases	3	Rate	1997	900.869	1322.03	622.902
2	DALYs (Disability-Adjusted Life Years)	177	Djibouti	3	Both	27	Age-standardized	521	Cirrhosis and other chronic liver diseases	3	Rate	1997	1330.75	2110.57	939.633
2	DALYs (Disability-Adjusted Life Years)	177	Djibouti	1	Male	27	Age-standardized	522	Chronic hepatitis B including cirrhosis	3	Rate	1997	682.263	1185.62	434.971
2	DALYs (Disability-Adjusted Life Years)	177	Djibouti	2	Female	27	Age-standardized	522	Chronic hepatitis B including cirrhosis	3	Rate	1997	338.377	517.661	215.206
2	DALYs (Disability-Adjusted Life Years)	177	Djibouti	3	Both	27	Age-standardized	522	Chronic hepatitis B including cirrhosis	3	Rate	1997	521.712	823.269	341.397
2	DALYs (Disability-Adjusted Life Years)	177	Djibouti	1	Male	27	Age-standardized	523	Chronic hepatitis C including cirrhosis	3	Rate	1997	516.267	937.563	323.312
2	DALYs (Disability-Adjusted Life Years)	177	Djibouti	2	Female	27	Age-standardized	523	Chronic hepatitis C including cirrhosis	3	Rate	1997	264.535	384.02	167.557
2	DALYs (Disability-Adjusted Life Years)	177	Djibouti	3	Both	27	Age-standardized	523	Chronic hepatitis C including cirrhosis	3	Rate	1997	399.115	659.435	259.993
2	DALYs (Disability-Adjusted Life Years)	177	Djibouti	1	Male	27	Age-standardized	524	Cirrhosis due to alcohol	3	Rate	1997	344.545	630.18	204.224
2	DALYs (Disability-Adjusted Life Years)	177	Djibouti	2	Female	27	Age-standardized	524	Cirrhosis due to alcohol	3	Rate	1997	102.772	165.065	59.6057
2	DALYs (Disability-Adjusted Life Years)	177	Djibouti	3	Both	27	Age-standardized	524	Cirrhosis due to alcohol	3	Rate	1997	230.619	400.935	138.425
2	DALYs (Disability-Adjusted Life Years)	177	Djibouti	1	Male	27	Age-standardized	525	Cirrhosis due to other causes	3	Rate	1997	134.038	228.983	85.6437
2	DALYs (Disability-Adjusted Life Years)	177	Djibouti	2	Female	27	Age-standardized	525	Cirrhosis due to other causes	3	Rate	1997	161.119	248.767	102.732
2	DALYs (Disability-Adjusted Life Years)	177	Djibouti	3	Both	27	Age-standardized	525	Cirrhosis due to other causes	3	Rate	1997	147.92	219.548	96.7166
2	DALYs (Disability-Adjusted Life Years)	179	Ethiopia	1	Male	27	Age-standardized	521	Cirrhosis and other chronic liver diseases	3	Rate	2002	1942.41	2345.88	1578.88
2	DALYs (Disability-Adjusted Life Years)	179	Ethiopia	2	Female	27	Age-standardized	521	Cirrhosis and other chronic liver diseases	3	Rate	2002	1078.05	1421.15	742.459
2	DALYs (Disability-Adjusted Life Years)	179	Ethiopia	3	Both	27	Age-standardized	521	Cirrhosis and other chronic liver diseases	3	Rate	2002	1527.25	1808.86	1214.9
2	DALYs (Disability-Adjusted Life Years)	179	Ethiopia	1	Male	27	Age-standardized	522	Chronic hepatitis B including cirrhosis	3	Rate	2002	780.659	940.996	616.839
2	DALYs (Disability-Adjusted Life Years)	179	Ethiopia	2	Female	27	Age-standardized	522	Chronic hepatitis B including cirrhosis	3	Rate	2002	406.875	545.335	267.893
2	DALYs (Disability-Adjusted Life Years)	179	Ethiopia	3	Both	27	Age-standardized	522	Chronic hepatitis B including cirrhosis	3	Rate	2002	600.444	717.504	461.714
2	DALYs (Disability-Adjusted Life Years)	179	Ethiopia	1	Male	27	Age-standardized	523	Chronic hepatitis C including cirrhosis	3	Rate	2002	585.016	724.386	464.773
2	DALYs (Disability-Adjusted Life Years)	179	Ethiopia	2	Female	27	Age-standardized	523	Chronic hepatitis C including cirrhosis	3	Rate	2002	317.364	429.599	216.612
2	DALYs (Disability-Adjusted Life Years)	179	Ethiopia	3	Both	27	Age-standardized	523	Chronic hepatitis C including cirrhosis	3	Rate	2002	455.567	557.938	360.293
2	DALYs (Disability-Adjusted Life Years)	179	Ethiopia	1	Male	27	Age-standardized	524	Cirrhosis due to alcohol	3	Rate	2002	383.643	498.033	288.685
2	DALYs (Disability-Adjusted Life Years)	179	Ethiopia	2	Female	27	Age-standardized	524	Cirrhosis due to alcohol	3	Rate	2002	116.614	160.517	76.0871
2	DALYs (Disability-Adjusted Life Years)	179	Ethiopia	3	Both	27	Age-standardized	524	Cirrhosis due to alcohol	3	Rate	2002	258.659	337.926	194.881
2	DALYs (Disability-Adjusted Life Years)	179	Ethiopia	1	Male	27	Age-standardized	525	Cirrhosis due to other causes	3	Rate	2002	164.301	215.741	123.501
2	DALYs (Disability-Adjusted Life Years)	179	Ethiopia	2	Female	27	Age-standardized	525	Cirrhosis due to other causes	3	Rate	2002	198.3	289.07	129.38
2	DALYs (Disability-Adjusted Life Years)	179	Ethiopia	3	Both	27	Age-standardized	525	Cirrhosis due to other causes	3	Rate	2002	179.264	243.749	129.933
2	DALYs (Disability-Adjusted Life Years)	184	Mozambique	1	Male	27	Age-standardized	521	Cirrhosis and other chronic liver diseases	3	Rate	2005	1103.94	1403.73	870.401
2	DALYs (Disability-Adjusted Life Years)	184	Mozambique	2	Female	27	Age-standardized	521	Cirrhosis and other chronic liver diseases	3	Rate	2005	476.603	625.628	353.322
2	DALYs (Disability-Adjusted Life Years)	184	Mozambique	3	Both	27	Age-standardized	521	Cirrhosis and other chronic liver diseases	3	Rate	2005	766.061	960.324	606.605
2	DALYs (Disability-Adjusted Life Years)	184	Mozambique	1	Male	27	Age-standardized	522	Chronic hepatitis B including cirrhosis	3	Rate	2005	429.292	556.147	319.354
2	DALYs (Disability-Adjusted Life Years)	184	Mozambique	2	Female	27	Age-standardized	522	Chronic hepatitis B including cirrhosis	3	Rate	2005	172.889	234.928	115.835
2	DALYs (Disability-Adjusted Life Years)	184	Mozambique	3	Both	27	Age-standardized	522	Chronic hepatitis B including cirrhosis	3	Rate	2005	290.795	377.911	218.915
2	DALYs (Disability-Adjusted Life Years)	184	Mozambique	1	Male	27	Age-standardized	523	Chronic hepatitis C including cirrhosis	3	Rate	2005	319.106	450.648	230.822
2	DALYs (Disability-Adjusted Life Years)	184	Mozambique	2	Female	27	Age-standardized	523	Chronic hepatitis C including cirrhosis	3	Rate	2005	133.491	192.221	91.1143
2	DALYs (Disability-Adjusted Life Years)	184	Mozambique	3	Both	27	Age-standardized	523	Chronic hepatitis C including cirrhosis	3	Rate	2005	219.022	297.821	157.309
2	DALYs (Disability-Adjusted Life Years)	184	Mozambique	1	Male	27	Age-standardized	524	Cirrhosis due to alcohol	3	Rate	2005	217.447	317.273	138.91
2	DALYs (Disability-Adjusted Life Years)	184	Mozambique	2	Female	27	Age-standardized	524	Cirrhosis due to alcohol	3	Rate	2005	53.9027	87.3482	31.1776
2	DALYs (Disability-Adjusted Life Years)	184	Mozambique	3	Both	27	Age-standardized	524	Cirrhosis due to alcohol	3	Rate	2005	128.722	186.87	81.2619
2	DALYs (Disability-Adjusted Life Years)	212	Mauritania	1	Male	27	Age-standardized	522	Chronic hepatitis B including cirrhosis	3	Rate	1999	481.724	741.144	297.236
2	DALYs (Disability-Adjusted Life Years)	212	Mauritania	2	Female	27	Age-standardized	522	Chronic hepatitis B including cirrhosis	3	Rate	1999	340.353	470.394	232.524
2	DALYs (Disability-Adjusted Life Years)	212	Mauritania	3	Both	27	Age-standardized	522	Chronic hepatitis B including cirrhosis	3	Rate	1999	410.203	579.165	283.648
2	DALYs (Disability-Adjusted Life Years)	212	Mauritania	1	Male	27	Age-standardized	523	Chronic hepatitis C including cirrhosis	3	Rate	1999	272.107	451.021	151.753
2	DALYs (Disability-Adjusted Life Years)	212	Mauritania	2	Female	27	Age-standardized	523	Chronic hepatitis C including cirrhosis	3	Rate	1999	200.541	301.03	125.961
2	DALYs (Disability-Adjusted Life Years)	212	Mauritania	3	Both	27	Age-standardized	523	Chronic hepatitis C including cirrhosis	3	Rate	1999	235.923	352.82	150.27
2	DALYs (Disability-Adjusted Life Years)	212	Mauritania	1	Male	27	Age-standardized	524	Cirrhosis due to alcohol	3	Rate	1999	200.824	327.883	109.252
2	DALYs (Disability-Adjusted Life Years)	212	Mauritania	2	Female	27	Age-standardized	524	Cirrhosis due to alcohol	3	Rate	1999	73.3651	116.823	43.5563
2	DALYs (Disability-Adjusted Life Years)	212	Mauritania	3	Both	27	Age-standardized	524	Cirrhosis due to alcohol	3	Rate	1999	136.751	214.928	80.3975
2	DALYs (Disability-Adjusted Life Years)	212	Mauritania	1	Male	27	Age-standardized	525	Cirrhosis due to other causes	3	Rate	1999	114.274	201.02	70.8426
2	DALYs (Disability-Adjusted Life Years)	212	Mauritania	2	Female	27	Age-standardized	525	Cirrhosis due to other causes	3	Rate	1999	163.523	252.375	104.527
2	DALYs (Disability-Adjusted Life Years)	212	Mauritania	3	Both	27	Age-standardized	525	Cirrhosis due to other causes	3	Rate	1999	139.567	215.605	92.6901
2	DALYs (Disability-Adjusted Life Years)	191	Zambia	1	Male	27	Age-standardized	971	Nonalcoholic fatty liver disease including cirrhosis	3	Rate	1996	57.8204	87.0058	37.4531
2	DALYs (Disability-Adjusted Life Years)	191	Zambia	2	Female	27	Age-standardized	971	Nonalcoholic fatty liver disease including cirrhosis	3	Rate	1996	60.6544	91.618	39.6609
2	DALYs (Disability-Adjusted Life Years)	191	Zambia	3	Both	27	Age-standardized	971	Nonalcoholic fatty liver disease including cirrhosis	3	Rate	1996	58.9199	86.7231	38.5467
2	DALYs (Disability-Adjusted Life Years)	213	Niger	1	Male	27	Age-standardized	521	Cirrhosis and other chronic liver diseases	3	Rate	2000	1657.1	2810.18	1110.05
2	DALYs (Disability-Adjusted Life Years)	213	Niger	2	Female	27	Age-standardized	521	Cirrhosis and other chronic liver diseases	3	Rate	2000	1061.91	1554.82	680.5
2	DALYs (Disability-Adjusted Life Years)	213	Niger	3	Both	27	Age-standardized	521	Cirrhosis and other chronic liver diseases	3	Rate	2000	1365.38	2071.99	984.292
2	DALYs (Disability-Adjusted Life Years)	213	Niger	1	Male	27	Age-standardized	522	Chronic hepatitis B including cirrhosis	3	Rate	2000	691.371	1225.6	432.161
2	DALYs (Disability-Adjusted Life Years)	213	Niger	2	Female	27	Age-standardized	522	Chronic hepatitis B including cirrhosis	3	Rate	2000	425.39	639.8	264.758
2	DALYs (Disability-Adjusted Life Years)	213	Niger	3	Both	27	Age-standardized	522	Chronic hepatitis B including cirrhosis	3	Rate	2000	560.721	893.218	372.16
2	DALYs (Disability-Adjusted Life Years)	213	Niger	1	Male	27	Age-standardized	523	Chronic hepatitis C including cirrhosis	3	Rate	2000	410.107	753.288	244.294
2	DALYs (Disability-Adjusted Life Years)	213	Niger	2	Female	27	Age-standardized	523	Chronic hepatitis C including cirrhosis	3	Rate	2000	264.37	421.643	150.824
2	DALYs (Disability-Adjusted Life Years)	213	Niger	3	Both	27	Age-standardized	523	Chronic hepatitis C including cirrhosis	3	Rate	2000	338.412	559.961	213.71
2	DALYs (Disability-Adjusted Life Years)	213	Niger	1	Male	27	Age-standardized	524	Cirrhosis due to alcohol	3	Rate	2000	312.241	568.589	171.209
2	DALYs (Disability-Adjusted Life Years)	213	Niger	2	Female	27	Age-standardized	524	Cirrhosis due to alcohol	3	Rate	2000	95.2316	163.038	51.4646
2	DALYs (Disability-Adjusted Life Years)	213	Niger	3	Both	27	Age-standardized	524	Cirrhosis due to alcohol	3	Rate	2000	206.159	357.346	115.57
2	DALYs (Disability-Adjusted Life Years)	213	Niger	1	Male	27	Age-standardized	525	Cirrhosis due to other causes	3	Rate	2000	217.993	336.439	141.683
2	DALYs (Disability-Adjusted Life Years)	213	Niger	2	Female	27	Age-standardized	525	Cirrhosis due to other causes	3	Rate	2000	239.485	348.061	167.252
2	DALYs (Disability-Adjusted Life Years)	213	Niger	3	Both	27	Age-standardized	525	Cirrhosis due to other causes	3	Rate	2000	228.851	316.559	167.908
2	DALYs (Disability-Adjusted Life Years)	195	Namibia	1	Male	27	Age-standardized	971	Nonalcoholic fatty liver disease including cirrhosis	3	Rate	1997	44.1064	79.2842	25.2833
2	DALYs (Disability-Adjusted Life Years)	195	Namibia	2	Female	27	Age-standardized	971	Nonalcoholic fatty liver disease including cirrhosis	3	Rate	1997	27.8929	51.1773	13.8643
2	DALYs (Disability-Adjusted Life Years)	195	Namibia	3	Both	27	Age-standardized	971	Nonalcoholic fatty liver disease including cirrhosis	3	Rate	1997	35.4294	61.2807	19.9511
2	DALYs (Disability-Adjusted Life Years)	211	Mali	1	Male	27	Age-standardized	521	Cirrhosis and other chronic liver diseases	3	Rate	1999	1244.78	2063.39	760.441
2	DALYs (Disability-Adjusted Life Years)	211	Mali	2	Female	27	Age-standardized	521	Cirrhosis and other chronic liver diseases	3	Rate	1999	814.823	1187.95	358.122
2	DALYs (Disability-Adjusted Life Years)	211	Mali	3	Both	27	Age-standardized	521	Cirrhosis and other chronic liver diseases	3	Rate	1999	1030.84	1356.77	748.003
2	DALYs (Disability-Adjusted Life Years)	211	Mali	1	Male	27	Age-standardized	522	Chronic hepatitis B including cirrhosis	3	Rate	1999	515.065	784.822	306.805
2	DALYs (Disability-Adjusted Life Years)	211	Mali	2	Female	27	Age-standardized	522	Chronic hepatitis B including cirrhosis	3	Rate	1999	331.572	510.286	142.067
2	DALYs (Disability-Adjusted Life Years)	211	Mali	3	Both	27	Age-standardized	522	Chronic hepatitis B including cirrhosis	3	Rate	1999	423.364	589.022	287.94
2	DALYs (Disability-Adjusted Life Years)	211	Mali	1	Male	27	Age-standardized	523	Chronic hepatitis C including cirrhosis	3	Rate	1999	320.306	532.921	186.77
2	DALYs (Disability-Adjusted Life Years)	211	Mali	2	Female	27	Age-standardized	523	Chronic hepatitis C including cirrhosis	3	Rate	1999	212.506	343.59	90.2837
2	DALYs (Disability-Adjusted Life Years)	211	Mali	3	Both	27	Age-standardized	523	Chronic hepatitis C including cirrhosis	3	Rate	1999	266.347	370.414	178.938
2	DALYs (Disability-Adjusted Life Years)	211	Mali	1	Male	27	Age-standardized	524	Cirrhosis due to alcohol	3	Rate	1999	232.178	379.124	125.002
2	DALYs (Disability-Adjusted Life Years)	211	Mali	2	Female	27	Age-standardized	524	Cirrhosis due to alcohol	3	Rate	1999	72.4271	124.951	27.994
2	DALYs (Disability-Adjusted Life Years)	211	Mali	3	Both	27	Age-standardized	524	Cirrhosis due to alcohol	3	Rate	1999	153.209	234.763	91.6252
2	DALYs (Disability-Adjusted Life Years)	211	Mali	1	Male	27	Age-standardized	525	Cirrhosis due to other causes	3	Rate	1999	156.341	229.695	86.1697
2	DALYs (Disability-Adjusted Life Years)	211	Mali	2	Female	27	Age-standardized	525	Cirrhosis due to other causes	3	Rate	1999	166.803	266.999	70.1314
2	DALYs (Disability-Adjusted Life Years)	211	Mali	3	Both	27	Age-standardized	525	Cirrhosis due to other causes	3	Rate	1999	161.817	223.362	101.64
2	DALYs (Disability-Adjusted Life Years)	200	Benin	1	Male	27	Age-standardized	523	Chronic hepatitis C including cirrhosis	3	Rate	2001	415.772	653.17	261.502
2	DALYs (Disability-Adjusted Life Years)	200	Benin	2	Female	27	Age-standardized	523	Chronic hepatitis C including cirrhosis	3	Rate	2001	206.064	317.47	124.151
2	DALYs (Disability-Adjusted Life Years)	200	Benin	3	Both	27	Age-standardized	523	Chronic hepatitis C including cirrhosis	3	Rate	2001	304.425	463.372	198.567
2	DALYs (Disability-Adjusted Life Years)	200	Benin	1	Male	27	Age-standardized	524	Cirrhosis due to alcohol	3	Rate	2001	337.688	519.738	202.817
2	DALYs (Disability-Adjusted Life Years)	200	Benin	2	Female	27	Age-standardized	524	Cirrhosis due to alcohol	3	Rate	2001	79.1159	130.04	42.901
2	DALYs (Disability-Adjusted Life Years)	200	Benin	3	Both	27	Age-standardized	524	Cirrhosis due to alcohol	3	Rate	2001	200.713	305.421	121.235
2	DALYs (Disability-Adjusted Life Years)	200	Benin	1	Male	27	Age-standardized	525	Cirrhosis due to other causes	3	Rate	2001	176.151	260.897	121.558
2	DALYs (Disability-Adjusted Life Years)	200	Benin	2	Female	27	Age-standardized	525	Cirrhosis due to other causes	3	Rate	2001	181.171	270.378	114.012
2	DALYs (Disability-Adjusted Life Years)	200	Benin	3	Both	27	Age-standardized	525	Cirrhosis due to other causes	3	Rate	2001	179.566	254.035	124.65
2	DALYs (Disability-Adjusted Life Years)	185	Rwanda	1	Male	27	Age-standardized	521	Cirrhosis and other chronic liver diseases	3	Rate	1999	3162.67	3809.27	2534.33
2	DALYs (Disability-Adjusted Life Years)	185	Rwanda	2	Female	27	Age-standardized	521	Cirrhosis and other chronic liver diseases	3	Rate	1999	1367.52	1721.29	984.728
2	DALYs (Disability-Adjusted Life Years)	185	Rwanda	3	Both	27	Age-standardized	521	Cirrhosis and other chronic liver diseases	3	Rate	1999	2158	2601.52	1714.82
2	DALYs (Disability-Adjusted Life Years)	185	Rwanda	1	Male	27	Age-standardized	522	Chronic hepatitis B including cirrhosis	3	Rate	1999	1069.58	1443.67	742.168
2	DALYs (Disability-Adjusted Life Years)	185	Rwanda	2	Female	27	Age-standardized	522	Chronic hepatitis B including cirrhosis	3	Rate	1999	431.898	585.455	282.315
2	DALYs (Disability-Adjusted Life Years)	185	Rwanda	3	Both	27	Age-standardized	522	Chronic hepatitis B including cirrhosis	3	Rate	1999	713.657	939.329	499.954
2	DALYs (Disability-Adjusted Life Years)	185	Rwanda	1	Male	27	Age-standardized	523	Chronic hepatitis C including cirrhosis	3	Rate	1999	1091.45	1462.17	776.831
2	DALYs (Disability-Adjusted Life Years)	185	Rwanda	2	Female	27	Age-standardized	523	Chronic hepatitis C including cirrhosis	3	Rate	1999	453.767	616.649	303.033
2	DALYs (Disability-Adjusted Life Years)	185	Rwanda	3	Both	27	Age-standardized	523	Chronic hepatitis C including cirrhosis	3	Rate	1999	736.056	980.5	533.173
2	DALYs (Disability-Adjusted Life Years)	185	Rwanda	1	Male	27	Age-standardized	524	Cirrhosis due to alcohol	3	Rate	1999	708.505	979.638	457.431
2	DALYs (Disability-Adjusted Life Years)	185	Rwanda	2	Female	27	Age-standardized	524	Cirrhosis due to alcohol	3	Rate	1999	173.505	263.644	103.592
2	DALYs (Disability-Adjusted Life Years)	185	Rwanda	3	Both	27	Age-standardized	524	Cirrhosis due to alcohol	3	Rate	1999	405.337	559.874	266.728
2	DALYs (Disability-Adjusted Life Years)	185	Rwanda	1	Male	27	Age-standardized	525	Cirrhosis due to other causes	3	Rate	1999	243.741	339.923	173.928
2	DALYs (Disability-Adjusted Life Years)	185	Rwanda	2	Female	27	Age-standardized	525	Cirrhosis due to other causes	3	Rate	1999	259.044	355.789	177.519
2	DALYs (Disability-Adjusted Life Years)	185	Rwanda	3	Both	27	Age-standardized	525	Cirrhosis due to other causes	3	Rate	1999	253.391	338.627	184.845
2	DALYs (Disability-Adjusted Life Years)	211	Mali	1	Male	27	Age-standardized	521	Cirrhosis and other chronic liver diseases	3	Rate	2002	1210.64	1978.79	757.665
2	DALYs (Disability-Adjusted Life Years)	211	Mali	2	Female	27	Age-standardized	521	Cirrhosis and other chronic liver diseases	3	Rate	2002	807.866	1159.33	381.143
2	DALYs (Disability-Adjusted Life Years)	211	Mali	3	Both	27	Age-standardized	521	Cirrhosis and other chronic liver diseases	3	Rate	2002	1011.39	1343.64	765.063
2	DALYs (Disability-Adjusted Life Years)	211	Mali	1	Male	27	Age-standardized	522	Chronic hepatitis B including cirrhosis	3	Rate	2002	499.709	802.704	295.746
2	DALYs (Disability-Adjusted Life Years)	211	Mali	2	Female	27	Age-standardized	522	Chronic hepatitis B including cirrhosis	3	Rate	2002	326.042	500.429	148.714
2	DALYs (Disability-Adjusted Life Years)	211	Mali	3	Both	27	Age-standardized	522	Chronic hepatitis B including cirrhosis	3	Rate	2002	413.407	565.523	288.383
2	DALYs (Disability-Adjusted Life Years)	211	Mali	1	Male	27	Age-standardized	523	Chronic hepatitis C including cirrhosis	3	Rate	2002	310.094	520.937	179.924
2	DALYs (Disability-Adjusted Life Years)	211	Mali	2	Female	27	Age-standardized	523	Chronic hepatitis C including cirrhosis	3	Rate	2002	210.593	332.058	96.3909
2	DALYs (Disability-Adjusted Life Years)	211	Mali	3	Both	27	Age-standardized	523	Chronic hepatitis C including cirrhosis	3	Rate	2002	260.566	372.098	181.598
2	DALYs (Disability-Adjusted Life Years)	211	Mali	1	Male	27	Age-standardized	524	Cirrhosis due to alcohol	3	Rate	2002	224.92	384.145	122.287
2	DALYs (Disability-Adjusted Life Years)	211	Mali	2	Female	27	Age-standardized	524	Cirrhosis due to alcohol	3	Rate	2002	71.1838	119.063	29.1426
2	DALYs (Disability-Adjusted Life Years)	211	Mali	3	Both	27	Age-standardized	524	Cirrhosis due to alcohol	3	Rate	2002	149.393	233.214	91.7842
2	DALYs (Disability-Adjusted Life Years)	211	Mali	1	Male	27	Age-standardized	525	Cirrhosis due to other causes	3	Rate	2002	154.898	227.455	89.9834
2	DALYs (Disability-Adjusted Life Years)	211	Mali	2	Female	27	Age-standardized	525	Cirrhosis due to other causes	3	Rate	2002	167.74	265.578	75.2644
2	DALYs (Disability-Adjusted Life Years)	211	Mali	3	Both	27	Age-standardized	525	Cirrhosis due to other causes	3	Rate	2002	161.505	218.139	105.275
2	DALYs (Disability-Adjusted Life Years)	170	Congo	1	Male	27	Age-standardized	521	Cirrhosis and other chronic liver diseases	3	Rate	2001	2491.35	3129.36	1832.22
2	DALYs (Disability-Adjusted Life Years)	170	Congo	2	Female	27	Age-standardized	521	Cirrhosis and other chronic liver diseases	3	Rate	2001	1111.76	1538.18	704.742
2	DALYs (Disability-Adjusted Life Years)	170	Congo	3	Both	27	Age-standardized	521	Cirrhosis and other chronic liver diseases	3	Rate	2001	1761.88	2247.06	1384.96
2	DALYs (Disability-Adjusted Life Years)	170	Congo	1	Male	27	Age-standardized	522	Chronic hepatitis B including cirrhosis	3	Rate	2001	871.905	1163.38	616.916
2	DALYs (Disability-Adjusted Life Years)	170	Congo	2	Female	27	Age-standardized	522	Chronic hepatitis B including cirrhosis	3	Rate	2001	359.259	517.35	212.537
2	DALYs (Disability-Adjusted Life Years)	170	Congo	3	Both	27	Age-standardized	522	Chronic hepatitis B including cirrhosis	3	Rate	2001	601.493	813.855	429.54
2	DALYs (Disability-Adjusted Life Years)	170	Congo	1	Male	27	Age-standardized	523	Chronic hepatitis C including cirrhosis	3	Rate	2001	829.505	1147.12	563.427
2	DALYs (Disability-Adjusted Life Years)	170	Congo	2	Female	27	Age-standardized	523	Chronic hepatitis C including cirrhosis	3	Rate	2001	369.829	533.558	220.725
2	DALYs (Disability-Adjusted Life Years)	170	Congo	3	Both	27	Age-standardized	523	Chronic hepatitis C including cirrhosis	3	Rate	2001	587.633	800.96	423.369
2	DALYs (Disability-Adjusted Life Years)	170	Congo	1	Male	27	Age-standardized	524	Cirrhosis due to alcohol	3	Rate	2001	552.879	804.919	350.679
2	DALYs (Disability-Adjusted Life Years)	170	Congo	2	Female	27	Age-standardized	524	Cirrhosis due to alcohol	3	Rate	2001	125.807	209.687	67.2741
2	DALYs (Disability-Adjusted Life Years)	170	Congo	3	Both	27	Age-standardized	524	Cirrhosis due to alcohol	3	Rate	2001	323.799	475.677	204.764
2	DALYs (Disability-Adjusted Life Years)	170	Congo	1	Male	27	Age-standardized	525	Cirrhosis due to other causes	3	Rate	2001	185.171	251.644	125.266
2	DALYs (Disability-Adjusted Life Years)	170	Congo	2	Female	27	Age-standardized	525	Cirrhosis due to other causes	3	Rate	2001	205.934	295.098	129.135
2	DALYs (Disability-Adjusted Life Years)	170	Congo	3	Both	27	Age-standardized	525	Cirrhosis due to other causes	3	Rate	2001	197.24	263.456	140.713
2	DALYs (Disability-Adjusted Life Years)	209	Guinea-Bissau	1	Male	27	Age-standardized	971	Nonalcoholic fatty liver disease including cirrhosis	3	Rate	2000	41.5851	69.5626	24.0944
2	DALYs (Disability-Adjusted Life Years)	209	Guinea-Bissau	2	Female	27	Age-standardized	971	Nonalcoholic fatty liver disease including cirrhosis	3	Rate	2000	47.9324	74.7189	27.6512
2	DALYs (Disability-Adjusted Life Years)	209	Guinea-Bissau	3	Both	27	Age-standardized	971	Nonalcoholic fatty liver disease including cirrhosis	3	Rate	2000	45.1432	69.4989	27.6099
2	DALYs (Disability-Adjusted Life Years)	194	Lesotho	1	Male	27	Age-standardized	521	Cirrhosis and other chronic liver diseases	3	Rate	2000	1948.35	2688.3	1363.95
2	DALYs (Disability-Adjusted Life Years)	194	Lesotho	2	Female	27	Age-standardized	521	Cirrhosis and other chronic liver diseases	3	Rate	2000	703.586	1199.11	382.204
2	DALYs (Disability-Adjusted Life Years)	194	Lesotho	3	Both	27	Age-standardized	521	Cirrhosis and other chronic liver diseases	3	Rate	2000	1200.48	1762.75	837.529
2	DALYs (Disability-Adjusted Life Years)	194	Lesotho	1	Male	27	Age-standardized	522	Chronic hepatitis B including cirrhosis	3	Rate	2000	676.88	988.348	412.193
2	DALYs (Disability-Adjusted Life Years)	194	Lesotho	2	Female	27	Age-standardized	522	Chronic hepatitis B including cirrhosis	3	Rate	2000	224.651	392.029	112.813
2	DALYs (Disability-Adjusted Life Years)	194	Lesotho	3	Both	27	Age-standardized	522	Chronic hepatitis B including cirrhosis	3	Rate	2000	405.392	624.486	253.253
2	DALYs (Disability-Adjusted Life Years)	194	Lesotho	1	Male	27	Age-standardized	523	Chronic hepatitis C including cirrhosis	3	Rate	2000	607.065	902.907	394.151
2	DALYs (Disability-Adjusted Life Years)	194	Lesotho	2	Female	27	Age-standardized	523	Chronic hepatitis C including cirrhosis	3	Rate	2000	220.363	404.11	114.142
2	DALYs (Disability-Adjusted Life Years)	194	Lesotho	3	Both	27	Age-standardized	523	Chronic hepatitis C including cirrhosis	3	Rate	2000	375.832	614.742	243.057
2	DALYs (Disability-Adjusted Life Years)	201	Burkina Faso	1	Male	27	Age-standardized	522	Chronic hepatitis B including cirrhosis	3	Rate	1995	561.236	717.599	409.493
2	DALYs (Disability-Adjusted Life Years)	201	Burkina Faso	2	Female	27	Age-standardized	522	Chronic hepatitis B including cirrhosis	3	Rate	1995	304.923	404.036	220.084
2	DALYs (Disability-Adjusted Life Years)	201	Burkina Faso	3	Both	27	Age-standardized	522	Chronic hepatitis B including cirrhosis	3	Rate	1995	427.352	546.875	317.192
2	DALYs (Disability-Adjusted Life Years)	201	Burkina Faso	1	Male	27	Age-standardized	523	Chronic hepatitis C including cirrhosis	3	Rate	1995	329.573	455.475	224.296
2	DALYs (Disability-Adjusted Life Years)	201	Burkina Faso	2	Female	27	Age-standardized	523	Chronic hepatitis C including cirrhosis	3	Rate	1995	185.369	261.573	120.984
2	DALYs (Disability-Adjusted Life Years)	201	Burkina Faso	3	Both	27	Age-standardized	523	Chronic hepatitis C including cirrhosis	3	Rate	1995	254.191	348.64	174.609
2	DALYs (Disability-Adjusted Life Years)	201	Burkina Faso	1	Male	27	Age-standardized	524	Cirrhosis due to alcohol	3	Rate	1995	323.939	457.683	209.635
2	DALYs (Disability-Adjusted Life Years)	201	Burkina Faso	2	Female	27	Age-standardized	524	Cirrhosis due to alcohol	3	Rate	1995	84.3568	125.376	53.2104
2	DALYs (Disability-Adjusted Life Years)	201	Burkina Faso	3	Both	27	Age-standardized	524	Cirrhosis due to alcohol	3	Rate	1995	199.074	280.233	127.411
2	DALYs (Disability-Adjusted Life Years)	201	Burkina Faso	1	Male	27	Age-standardized	525	Cirrhosis due to other causes	3	Rate	1995	154.806	224.699	102.937
2	DALYs (Disability-Adjusted Life Years)	201	Burkina Faso	2	Female	27	Age-standardized	525	Cirrhosis due to other causes	3	Rate	1995	195.048	281.18	132.233
2	DALYs (Disability-Adjusted Life Years)	201	Burkina Faso	3	Both	27	Age-standardized	525	Cirrhosis due to other causes	3	Rate	1995	176.131	249.09	122.826
2	DALYs (Disability-Adjusted Life Years)	175	Burundi	1	Male	27	Age-standardized	523	Chronic hepatitis C including cirrhosis	3	Rate	2000	740.579	1128.5	484.624
2	DALYs (Disability-Adjusted Life Years)	175	Burundi	2	Female	27	Age-standardized	523	Chronic hepatitis C including cirrhosis	3	Rate	2000	346.5	492.161	224.205
2	DALYs (Disability-Adjusted Life Years)	175	Burundi	3	Both	27	Age-standardized	523	Chronic hepatitis C including cirrhosis	3	Rate	2000	537.382	757.201	361.789
2	DALYs (Disability-Adjusted Life Years)	175	Burundi	1	Male	27	Age-standardized	524	Cirrhosis due to alcohol	3	Rate	2000	545.575	841.087	319.825
2	DALYs (Disability-Adjusted Life Years)	175	Burundi	2	Female	27	Age-standardized	524	Cirrhosis due to alcohol	3	Rate	2000	143.325	224.412	80.2962
2	DALYs (Disability-Adjusted Life Years)	175	Burundi	3	Both	27	Age-standardized	524	Cirrhosis due to alcohol	3	Rate	2000	336.553	505.992	206.715
2	DALYs (Disability-Adjusted Life Years)	175	Burundi	1	Male	27	Age-standardized	525	Cirrhosis due to other causes	3	Rate	2000	195.542	282.795	117.235
2	DALYs (Disability-Adjusted Life Years)	175	Burundi	2	Female	27	Age-standardized	525	Cirrhosis due to other causes	3	Rate	2000	217.603	310.181	138.116
2	DALYs (Disability-Adjusted Life Years)	175	Burundi	3	Both	27	Age-standardized	525	Cirrhosis due to other causes	3	Rate	2000	207.697	285.79	142.178
2	DALYs (Disability-Adjusted Life Years)	215	Sao Tome and Principe	1	Male	27	Age-standardized	523	Chronic hepatitis C including cirrhosis	3	Rate	1998	775.918	1049.68	552.252
2	DALYs (Disability-Adjusted Life Years)	215	Sao Tome and Principe	2	Female	27	Age-standardized	523	Chronic hepatitis C including cirrhosis	3	Rate	1998	358.457	505.235	249.878
2	DALYs (Disability-Adjusted Life Years)	215	Sao Tome and Principe	3	Both	27	Age-standardized	523	Chronic hepatitis C including cirrhosis	3	Rate	1998	555.829	754.558	401.515
2	DALYs (Disability-Adjusted Life Years)	215	Sao Tome and Principe	1	Male	27	Age-standardized	524	Cirrhosis due to alcohol	3	Rate	1998	657.535	925.951	433.741
2	DALYs (Disability-Adjusted Life Years)	215	Sao Tome and Principe	2	Female	27	Age-standardized	524	Cirrhosis due to alcohol	3	Rate	1998	147.246	221.441	92.3503
2	DALYs (Disability-Adjusted Life Years)	215	Sao Tome and Principe	3	Both	27	Age-standardized	524	Cirrhosis due to alcohol	3	Rate	1998	388.267	541.026	261.974
2	DALYs (Disability-Adjusted Life Years)	215	Sao Tome and Principe	1	Male	27	Age-standardized	525	Cirrhosis due to other causes	3	Rate	1998	391.858	553.257	281.631
2	DALYs (Disability-Adjusted Life Years)	215	Sao Tome and Principe	2	Female	27	Age-standardized	525	Cirrhosis due to other causes	3	Rate	1998	302.141	418.713	205.202
2	DALYs (Disability-Adjusted Life Years)	215	Sao Tome and Principe	3	Both	27	Age-standardized	525	Cirrhosis due to other causes	3	Rate	1998	349.295	478.717	255.879
2	DALYs (Disability-Adjusted Life Years)	209	Guinea-Bissau	1	Male	27	Age-standardized	522	Chronic hepatitis B including cirrhosis	3	Rate	2002	964.506	1430.66	616.805
2	DALYs (Disability-Adjusted Life Years)	209	Guinea-Bissau	2	Female	27	Age-standardized	522	Chronic hepatitis B including cirrhosis	3	Rate	2002	481.082	712.461	283.249
2	DALYs (Disability-Adjusted Life Years)	209	Guinea-Bissau	3	Both	27	Age-standardized	522	Chronic hepatitis B including cirrhosis	3	Rate	2002	708.166	978.222	480.414
2	DALYs (Disability-Adjusted Life Years)	209	Guinea-Bissau	1	Male	27	Age-standardized	523	Chronic hepatitis C including cirrhosis	3	Rate	2002	556.239	845.593	348.532
2	DALYs (Disability-Adjusted Life Years)	209	Guinea-Bissau	2	Female	27	Age-standardized	523	Chronic hepatitis C including cirrhosis	3	Rate	2002	289.099	450.558	166.619
2	DALYs (Disability-Adjusted Life Years)	209	Guinea-Bissau	3	Both	27	Age-standardized	523	Chronic hepatitis C including cirrhosis	3	Rate	2002	414.675	597.889	271.139
2	DALYs (Disability-Adjusted Life Years)	209	Guinea-Bissau	1	Male	27	Age-standardized	524	Cirrhosis due to alcohol	3	Rate	2002	469.285	730.893	263.035
2	DALYs (Disability-Adjusted Life Years)	209	Guinea-Bissau	2	Female	27	Age-standardized	524	Cirrhosis due to alcohol	3	Rate	2002	112.613	187.222	60.3555
2	DALYs (Disability-Adjusted Life Years)	209	Guinea-Bissau	3	Both	27	Age-standardized	524	Cirrhosis due to alcohol	3	Rate	2002	279.202	422.463	161.936
2	DALYs (Disability-Adjusted Life Years)	209	Guinea-Bissau	1	Male	27	Age-standardized	525	Cirrhosis due to other causes	3	Rate	2002	225.926	334.037	144.586
2	DALYs (Disability-Adjusted Life Years)	209	Guinea-Bissau	2	Female	27	Age-standardized	525	Cirrhosis due to other causes	3	Rate	2002	245.147	368.899	139.521
2	DALYs (Disability-Adjusted Life Years)	209	Guinea-Bissau	3	Both	27	Age-standardized	525	Cirrhosis due to other causes	3	Rate	2002	237.449	326.986	159.401
2	DALYs (Disability-Adjusted Life Years)	209	Guinea-Bissau	1	Male	27	Age-standardized	522	Chronic hepatitis B including cirrhosis	3	Rate	2000	1002.68	1456.33	627.554
2	DALYs (Disability-Adjusted Life Years)	209	Guinea-Bissau	2	Female	27	Age-standardized	522	Chronic hepatitis B including cirrhosis	3	Rate	2000	490.513	716.848	296.099
2	DALYs (Disability-Adjusted Life Years)	209	Guinea-Bissau	3	Both	27	Age-standardized	522	Chronic hepatitis B including cirrhosis	3	Rate	2000	730.938	1009.73	482.232
2	DALYs (Disability-Adjusted Life Years)	209	Guinea-Bissau	1	Male	27	Age-standardized	523	Chronic hepatitis C including cirrhosis	3	Rate	2000	585.884	887.305	364.321
2	DALYs (Disability-Adjusted Life Years)	209	Guinea-Bissau	2	Female	27	Age-standardized	523	Chronic hepatitis C including cirrhosis	3	Rate	2000	295.116	456.559	172.738
2	DALYs (Disability-Adjusted Life Years)	209	Guinea-Bissau	3	Both	27	Age-standardized	523	Chronic hepatitis C including cirrhosis	3	Rate	2000	431.622	621.493	278.067
2	DALYs (Disability-Adjusted Life Years)	209	Guinea-Bissau	1	Male	27	Age-standardized	524	Cirrhosis due to alcohol	3	Rate	2000	490.795	765.263	274.673
2	DALYs (Disability-Adjusted Life Years)	209	Guinea-Bissau	2	Female	27	Age-standardized	524	Cirrhosis due to alcohol	3	Rate	2000	114.972	185.26	63.824
2	DALYs (Disability-Adjusted Life Years)	209	Guinea-Bissau	3	Both	27	Age-standardized	524	Cirrhosis due to alcohol	3	Rate	2000	290.642	444.139	168.924
2	DALYs (Disability-Adjusted Life Years)	209	Guinea-Bissau	1	Male	27	Age-standardized	525	Cirrhosis due to other causes	3	Rate	2000	237.541	347.747	152.347
2	DALYs (Disability-Adjusted Life Years)	209	Guinea-Bissau	2	Female	27	Age-standardized	525	Cirrhosis due to other causes	3	Rate	2000	250.488	370.413	147.906
2	DALYs (Disability-Adjusted Life Years)	209	Guinea-Bissau	3	Both	27	Age-standardized	525	Cirrhosis due to other causes	3	Rate	2000	245.637	340.096	164.093
2	DALYs (Disability-Adjusted Life Years)	187	Somalia	1	Male	27	Age-standardized	521	Cirrhosis and other chronic liver diseases	3	Rate	2001	3003.25	4247.28	1894.27
2	DALYs (Disability-Adjusted Life Years)	187	Somalia	2	Female	27	Age-standardized	521	Cirrhosis and other chronic liver diseases	3	Rate	2001	1408.77	1995.4	939.722
2	DALYs (Disability-Adjusted Life Years)	187	Somalia	3	Both	27	Age-standardized	521	Cirrhosis and other chronic liver diseases	3	Rate	2001	2151.04	2907.48	1462.54
2	DALYs (Disability-Adjusted Life Years)	187	Somalia	1	Male	27	Age-standardized	522	Chronic hepatitis B including cirrhosis	3	Rate	2001	1344.18	2004.1	793.785
2	DALYs (Disability-Adjusted Life Years)	187	Somalia	2	Female	27	Age-standardized	522	Chronic hepatitis B including cirrhosis	3	Rate	2001	527.27	756.63	331.519
2	DALYs (Disability-Adjusted Life Years)	187	Somalia	3	Both	27	Age-standardized	522	Chronic hepatitis B including cirrhosis	3	Rate	2001	906.611	1310.83	590.164
2	DALYs (Disability-Adjusted Life Years)	187	Somalia	1	Male	27	Age-standardized	523	Chronic hepatitis C including cirrhosis	3	Rate	2001	714.092	1098.48	411.442
2	DALYs (Disability-Adjusted Life Years)	187	Somalia	2	Female	27	Age-standardized	523	Chronic hepatitis C including cirrhosis	3	Rate	2001	357.216	537.136	215.439
2	DALYs (Disability-Adjusted Life Years)	187	Somalia	3	Both	27	Age-standardized	523	Chronic hepatitis C including cirrhosis	3	Rate	2001	524.255	771.388	326.947
2	DALYs (Disability-Adjusted Life Years)	435	South Sudan	1	Male	27	Age-standardized	525	Cirrhosis due to other causes	3	Rate	2008	136.712	231.247	86.6115
2	DALYs (Disability-Adjusted Life Years)	435	South Sudan	2	Female	27	Age-standardized	525	Cirrhosis due to other causes	3	Rate	2008	164.584	274.858	98.3696
2	DALYs (Disability-Adjusted Life Years)	435	South Sudan	3	Both	27	Age-standardized	525	Cirrhosis due to other causes	3	Rate	2008	148.31	226.085	93.7187
2	DALYs (Disability-Adjusted Life Years)	195	Namibia	1	Male	27	Age-standardized	971	Nonalcoholic fatty liver disease including cirrhosis	3	Rate	2002	53.5142	86.6394	32.2763
2	DALYs (Disability-Adjusted Life Years)	195	Namibia	2	Female	27	Age-standardized	971	Nonalcoholic fatty liver disease including cirrhosis	3	Rate	2002	30.6582	51.665	16.7323
2	DALYs (Disability-Adjusted Life Years)	195	Namibia	3	Both	27	Age-standardized	971	Nonalcoholic fatty liver disease including cirrhosis	3	Rate	2002	41.118	66.2079	24.097
2	DALYs (Disability-Adjusted Life Years)	185	Rwanda	1	Male	27	Age-standardized	971	Nonalcoholic fatty liver disease including cirrhosis	3	Rate	2000	46.5549	73.0527	30.0802
2	DALYs (Disability-Adjusted Life Years)	185	Rwanda	2	Female	27	Age-standardized	971	Nonalcoholic fatty liver disease including cirrhosis	3	Rate	2000	47.6265	73.4642	28.3356
2	DALYs (Disability-Adjusted Life Years)	185	Rwanda	3	Both	27	Age-standardized	971	Nonalcoholic fatty liver disease including cirrhosis	3	Rate	2000	47.3848	71.0256	29.9478
2	DALYs (Disability-Adjusted Life Years)	209	Guinea-Bissau	1	Male	27	Age-standardized	522	Chronic hepatitis B including cirrhosis	3	Rate	2003	966.799	1439.63	617.244
2	DALYs (Disability-Adjusted Life Years)	209	Guinea-Bissau	2	Female	27	Age-standardized	522	Chronic hepatitis B including cirrhosis	3	Rate	2003	483.854	718.778	283.561
2	DALYs (Disability-Adjusted Life Years)	209	Guinea-Bissau	3	Both	27	Age-standardized	522	Chronic hepatitis B including cirrhosis	3	Rate	2003	710.876	975.374	478.956
2	DALYs (Disability-Adjusted Life Years)	209	Guinea-Bissau	1	Male	27	Age-standardized	523	Chronic hepatitis C including cirrhosis	3	Rate	2003	552.632	852.53	349.594
2	DALYs (Disability-Adjusted Life Years)	209	Guinea-Bissau	2	Female	27	Age-standardized	523	Chronic hepatitis C including cirrhosis	3	Rate	2003	290.648	454.526	167.099
2	DALYs (Disability-Adjusted Life Years)	209	Guinea-Bissau	3	Both	27	Age-standardized	523	Chronic hepatitis C including cirrhosis	3	Rate	2003	413.93	599.624	271.035
2	DALYs (Disability-Adjusted Life Years)	209	Guinea-Bissau	1	Male	27	Age-standardized	524	Cirrhosis due to alcohol	3	Rate	2003	468.291	723.35	263.615
2	DALYs (Disability-Adjusted Life Years)	209	Guinea-Bissau	2	Female	27	Age-standardized	524	Cirrhosis due to alcohol	3	Rate	2003	113.21	185.911	60.1249
2	DALYs (Disability-Adjusted Life Years)	209	Guinea-Bissau	3	Both	27	Age-standardized	524	Cirrhosis due to alcohol	3	Rate	2003	279.099	419.845	161.784
2	DALYs (Disability-Adjusted Life Years)	209	Guinea-Bissau	1	Male	27	Age-standardized	525	Cirrhosis due to other causes	3	Rate	2003	223.328	339.295	144.708
2	DALYs (Disability-Adjusted Life Years)	209	Guinea-Bissau	2	Female	27	Age-standardized	525	Cirrhosis due to other causes	3	Rate	2003	244.26	375.315	139.034
2	DALYs (Disability-Adjusted Life Years)	209	Guinea-Bissau	3	Both	27	Age-standardized	525	Cirrhosis due to other causes	3	Rate	2003	235.851	326.687	153.746
2	DALYs (Disability-Adjusted Life Years)	171	Democratic Republic of the Congo	1	Male	27	Age-standardized	971	Nonalcoholic fatty liver disease including cirrhosis	3	Rate	2008	34.9189	59.1847	20.63
2	DALYs (Disability-Adjusted Life Years)	171	Democratic Republic of the Congo	2	Female	27	Age-standardized	971	Nonalcoholic fatty liver disease including cirrhosis	3	Rate	2008	19.4679	32.8801	11.3091
2	DALYs (Disability-Adjusted Life Years)	171	Democratic Republic of the Congo	3	Both	27	Age-standardized	971	Nonalcoholic fatty liver disease including cirrhosis	3	Rate	2008	26.6859	43.3003	17.1031
2	DALYs (Disability-Adjusted Life Years)	173	Gabon	1	Male	27	Age-standardized	971	Nonalcoholic fatty liver disease including cirrhosis	3	Rate	2004	73.9867	116.445	45.0622
2	DALYs (Disability-Adjusted Life Years)	173	Gabon	2	Female	27	Age-standardized	971	Nonalcoholic fatty liver disease including cirrhosis	3	Rate	2004	53.0482	89.8232	29.9704
2	DALYs (Disability-Adjusted Life Years)	173	Gabon	3	Both	27	Age-standardized	971	Nonalcoholic fatty liver disease including cirrhosis	3	Rate	2004	63.5337	97.7076	39.7131
2	DALYs (Disability-Adjusted Life Years)	169	Central African Republic	1	Male	27	Age-standardized	523	Chronic hepatitis C including cirrhosis	3	Rate	2001	1259.75	1806.46	824.269
2	DALYs (Disability-Adjusted Life Years)	169	Central African Republic	2	Female	27	Age-standardized	523	Chronic hepatitis C including cirrhosis	3	Rate	2001	426.431	612.952	262.511
2	DALYs (Disability-Adjusted Life Years)	169	Central African Republic	3	Both	27	Age-standardized	523	Chronic hepatitis C including cirrhosis	3	Rate	2001	826.213	1170.37	559.346
2	DALYs (Disability-Adjusted Life Years)	169	Central African Republic	1	Male	27	Age-standardized	524	Cirrhosis due to alcohol	3	Rate	2001	811.324	1209.58	490.087
2	DALYs (Disability-Adjusted Life Years)	169	Central African Republic	2	Female	27	Age-standardized	524	Cirrhosis due to alcohol	3	Rate	2001	140.352	233.854	74.5482
2	DALYs (Disability-Adjusted Life Years)	169	Central African Republic	3	Both	27	Age-standardized	524	Cirrhosis due to alcohol	3	Rate	2001	457.092	689.506	271.231
2	DALYs (Disability-Adjusted Life Years)	169	Central African Republic	1	Male	27	Age-standardized	525	Cirrhosis due to other causes	3	Rate	2001	295.175	405.025	195.186
2	DALYs (Disability-Adjusted Life Years)	169	Central African Republic	2	Female	27	Age-standardized	525	Cirrhosis due to other causes	3	Rate	2001	244.348	354.03	162.333
2	DALYs (Disability-Adjusted Life Years)	169	Central African Republic	3	Both	27	Age-standardized	525	Cirrhosis due to other causes	3	Rate	2001	270.693	373.265	192.646
2	DALYs (Disability-Adjusted Life Years)	184	Mozambique	1	Male	27	Age-standardized	971	Nonalcoholic fatty liver disease including cirrhosis	3	Rate	1998	15.6607	24.7688	9.76243
2	DALYs (Disability-Adjusted Life Years)	184	Mozambique	2	Female	27	Age-standardized	971	Nonalcoholic fatty liver disease including cirrhosis	3	Rate	1998	19.7361	29.624	11.8898
2	DALYs (Disability-Adjusted Life Years)	184	Mozambique	3	Both	27	Age-standardized	971	Nonalcoholic fatty liver disease including cirrhosis	3	Rate	1998	17.9471	26.8455	11.4406
2	DALYs (Disability-Adjusted Life Years)	210	Liberia	1	Male	27	Age-standardized	521	Cirrhosis and other chronic liver diseases	3	Rate	2000	1664.61	2183.9	1177
2	DALYs (Disability-Adjusted Life Years)	210	Liberia	2	Female	27	Age-standardized	521	Cirrhosis and other chronic liver diseases	3	Rate	2000	1033.38	1541.66	728.061
2	DALYs (Disability-Adjusted Life Years)	210	Liberia	3	Both	27	Age-standardized	521	Cirrhosis and other chronic liver diseases	3	Rate	2000	1357.18	1826.68	1023.32
2	DALYs (Disability-Adjusted Life Years)	210	Liberia	1	Male	27	Age-standardized	522	Chronic hepatitis B including cirrhosis	3	Rate	2000	691.333	921.993	480.038
2	DALYs (Disability-Adjusted Life Years)	210	Liberia	2	Female	27	Age-standardized	522	Chronic hepatitis B including cirrhosis	3	Rate	2000	410.95	605.427	279.162
2	DALYs (Disability-Adjusted Life Years)	210	Liberia	3	Both	27	Age-standardized	522	Chronic hepatitis B including cirrhosis	3	Rate	2000	554.29	746.064	400.93
2	DALYs (Disability-Adjusted Life Years)	210	Liberia	1	Male	27	Age-standardized	523	Chronic hepatitis C including cirrhosis	3	Rate	2000	401.899	595.866	254.411
2	DALYs (Disability-Adjusted Life Years)	210	Liberia	2	Female	27	Age-standardized	523	Chronic hepatitis C including cirrhosis	3	Rate	2000	247.831	399.453	159.518
2	DALYs (Disability-Adjusted Life Years)	210	Liberia	3	Both	27	Age-standardized	523	Chronic hepatitis C including cirrhosis	3	Rate	2000	326.516	491.879	212.884
2	DALYs (Disability-Adjusted Life Years)	207	Ghana	1	Male	27	Age-standardized	522	Chronic hepatitis B including cirrhosis	3	Rate	2001	623.625	803.032	470.532
2	DALYs (Disability-Adjusted Life Years)	207	Ghana	2	Female	27	Age-standardized	522	Chronic hepatitis B including cirrhosis	3	Rate	2001	376.652	515.242	262.815
2	DALYs (Disability-Adjusted Life Years)	207	Ghana	3	Both	27	Age-standardized	522	Chronic hepatitis B including cirrhosis	3	Rate	2001	498.557	649.976	368.061
2	DALYs (Disability-Adjusted Life Years)	207	Ghana	1	Male	27	Age-standardized	523	Chronic hepatitis C including cirrhosis	3	Rate	2001	356.253	506.143	242.407
2	DALYs (Disability-Adjusted Life Years)	207	Ghana	2	Female	27	Age-standardized	523	Chronic hepatitis C including cirrhosis	3	Rate	2001	220.79	328.168	149.091
2	DALYs (Disability-Adjusted Life Years)	207	Ghana	3	Both	27	Age-standardized	523	Chronic hepatitis C including cirrhosis	3	Rate	2001	287.82	409.38	199.96
2	DALYs (Disability-Adjusted Life Years)	207	Ghana	1	Male	27	Age-standardized	524	Cirrhosis due to alcohol	3	Rate	2001	316.083	456.672	216.407
2	DALYs (Disability-Adjusted Life Years)	207	Ghana	2	Female	27	Age-standardized	524	Cirrhosis due to alcohol	3	Rate	2001	90.4071	140.845	54.4291
2	DALYs (Disability-Adjusted Life Years)	207	Ghana	3	Both	27	Age-standardized	524	Cirrhosis due to alcohol	3	Rate	2001	201.121	290.047	135.215
2	DALYs (Disability-Adjusted Life Years)	207	Ghana	1	Male	27	Age-standardized	525	Cirrhosis due to other causes	3	Rate	2001	133.768	184.788	96.0315
2	DALYs (Disability-Adjusted Life Years)	207	Ghana	2	Female	27	Age-standardized	525	Cirrhosis due to other causes	3	Rate	2001	195.649	276.313	136.411
2	DALYs (Disability-Adjusted Life Years)	207	Ghana	3	Both	27	Age-standardized	525	Cirrhosis due to other causes	3	Rate	2001	166.179	225.716	120.65
2	DALYs (Disability-Adjusted Life Years)	210	Liberia	1	Male	27	Age-standardized	524	Cirrhosis due to alcohol	3	Rate	2000	355.153	532.623	212.447
2	DALYs (Disability-Adjusted Life Years)	210	Liberia	2	Female	27	Age-standardized	524	Cirrhosis due to alcohol	3	Rate	2000	106.297	178.471	61.7148
2	DALYs (Disability-Adjusted Life Years)	210	Liberia	3	Both	27	Age-standardized	524	Cirrhosis due to alcohol	3	Rate	2000	235.679	357.234	145.136
2	DALYs (Disability-Adjusted Life Years)	210	Liberia	1	Male	27	Age-standardized	525	Cirrhosis due to other causes	3	Rate	2000	183.119	314.898	115.496
2	DALYs (Disability-Adjusted Life Years)	210	Liberia	2	Female	27	Age-standardized	525	Cirrhosis due to other causes	3	Rate	2000	220.097	369.624	136.794
2	DALYs (Disability-Adjusted Life Years)	210	Liberia	3	Both	27	Age-standardized	525	Cirrhosis due to other causes	3	Rate	2000	200.522	334.294	130.35
2	DALYs (Disability-Adjusted Life Years)	198	Zimbabwe	1	Male	27	Age-standardized	971	Nonalcoholic fatty liver disease including cirrhosis	3	Rate	2004	62.9864	99.401	36.3323
2	DALYs (Disability-Adjusted Life Years)	198	Zimbabwe	2	Female	27	Age-standardized	971	Nonalcoholic fatty liver disease including cirrhosis	3	Rate	2004	29.8512	57.2171	13.3537
2	DALYs (Disability-Adjusted Life Years)	198	Zimbabwe	3	Both	27	Age-standardized	971	Nonalcoholic fatty liver disease including cirrhosis	3	Rate	2004	45.0006	73.2065	24.6267
2	DALYs (Disability-Adjusted Life Years)	197	Eswatini	1	Male	27	Age-standardized	971	Nonalcoholic fatty liver disease including cirrhosis	3	Rate	1994	83.3449	137.601	49.5999
2	DALYs (Disability-Adjusted Life Years)	197	Eswatini	2	Female	27	Age-standardized	971	Nonalcoholic fatty liver disease including cirrhosis	3	Rate	1994	52.7316	93.7454	29.6378
2	DALYs (Disability-Adjusted Life Years)	197	Eswatini	3	Both	27	Age-standardized	971	Nonalcoholic fatty liver disease including cirrhosis	3	Rate	1994	66.8522	108.492	39.1241
2	DALYs (Disability-Adjusted Life Years)	175	Burundi	1	Male	27	Age-standardized	971	Nonalcoholic fatty liver disease including cirrhosis	3	Rate	2000	37.9822	59.3208	23.1552
2	DALYs (Disability-Adjusted Life Years)	175	Burundi	2	Female	27	Age-standardized	971	Nonalcoholic fatty liver disease including cirrhosis	3	Rate	2000	41.278	67.9872	22.8545
2	DALYs (Disability-Adjusted Life Years)	175	Burundi	3	Both	27	Age-standardized	971	Nonalcoholic fatty liver disease including cirrhosis	3	Rate	2000	39.8766	61.9126	24.5672
2	DALYs (Disability-Adjusted Life Years)	200	Benin	1	Male	27	Age-standardized	971	Nonalcoholic fatty liver disease including cirrhosis	3	Rate	2002	36.9926	60.2291	21.9792
2	DALYs (Disability-Adjusted Life Years)	200	Benin	2	Female	27	Age-standardized	971	Nonalcoholic fatty liver disease including cirrhosis	3	Rate	2002	41.8423	69.6909	23.5575
2	DALYs (Disability-Adjusted Life Years)	200	Benin	3	Both	27	Age-standardized	971	Nonalcoholic fatty liver disease including cirrhosis	3	Rate	2002	39.6218	63.5315	23.4144
2	DALYs (Disability-Adjusted Life Years)	201	Burkina Faso	1	Male	27	Age-standardized	521	Cirrhosis and other chronic liver diseases	3	Rate	2002	1427.58	1785.94	1058.7
2	DALYs (Disability-Adjusted Life Years)	201	Burkina Faso	2	Female	27	Age-standardized	521	Cirrhosis and other chronic liver diseases	3	Rate	2002	750.117	965.863	581.513
2	DALYs (Disability-Adjusted Life Years)	201	Burkina Faso	3	Both	27	Age-standardized	521	Cirrhosis and other chronic liver diseases	3	Rate	2002	1068.86	1325.3	820.836
2	DALYs (Disability-Adjusted Life Years)	184	Mozambique	1	Male	27	Age-standardized	525	Cirrhosis due to other causes	3	Rate	2003	114.65	166.608	76.0223
2	DALYs (Disability-Adjusted Life Years)	184	Mozambique	2	Female	27	Age-standardized	525	Cirrhosis due to other causes	3	Rate	2003	98.8573	138.942	65.4166
2	DALYs (Disability-Adjusted Life Years)	184	Mozambique	3	Both	27	Age-standardized	525	Cirrhosis due to other causes	3	Rate	2003	107.037	144.661	75.2193
2	DALYs (Disability-Adjusted Life Years)	435	South Sudan	1	Male	27	Age-standardized	521	Cirrhosis and other chronic liver diseases	3	Rate	2000	1870.19	3180.97	1207.79
2	DALYs (Disability-Adjusted Life Years)	435	South Sudan	2	Female	27	Age-standardized	521	Cirrhosis and other chronic liver diseases	3	Rate	2000	934.049	1479.66	585.717
2	DALYs (Disability-Adjusted Life Years)	435	South Sudan	3	Both	27	Age-standardized	521	Cirrhosis and other chronic liver diseases	3	Rate	2000	1456.42	2239.2	1012.84
2	DALYs (Disability-Adjusted Life Years)	435	South Sudan	1	Male	27	Age-standardized	522	Chronic hepatitis B including cirrhosis	3	Rate	2000	751.024	1325.37	444.763
2	DALYs (Disability-Adjusted Life Years)	435	South Sudan	2	Female	27	Age-standardized	522	Chronic hepatitis B including cirrhosis	3	Rate	2000	344.934	556.067	205.251
2	DALYs (Disability-Adjusted Life Years)	435	South Sudan	3	Both	27	Age-standardized	522	Chronic hepatitis B including cirrhosis	3	Rate	2000	570.981	924.636	369.253
2	DALYs (Disability-Adjusted Life Years)	435	South Sudan	1	Male	27	Age-standardized	523	Chronic hepatitis C including cirrhosis	3	Rate	2000	564.951	996.998	335.606
2	DALYs (Disability-Adjusted Life Years)	435	South Sudan	2	Female	27	Age-standardized	523	Chronic hepatitis C including cirrhosis	3	Rate	2000	274.499	454.313	157.494
2	DALYs (Disability-Adjusted Life Years)	435	South Sudan	3	Both	27	Age-standardized	523	Chronic hepatitis C including cirrhosis	3	Rate	2000	435.474	690	275.458
2	DALYs (Disability-Adjusted Life Years)	435	South Sudan	1	Male	27	Age-standardized	524	Cirrhosis due to alcohol	3	Rate	2000	371.861	696.882	211.861
2	DALYs (Disability-Adjusted Life Years)	435	South Sudan	2	Female	27	Age-standardized	524	Cirrhosis due to alcohol	3	Rate	2000	99.379	171.754	49.1481
2	DALYs (Disability-Adjusted Life Years)	435	South Sudan	3	Both	27	Age-standardized	524	Cirrhosis due to alcohol	3	Rate	2000	254.349	457.723	147.383
2	DALYs (Disability-Adjusted Life Years)	210	Liberia	1	Male	27	Age-standardized	524	Cirrhosis due to alcohol	3	Rate	1995	358.225	513.301	221.868
2	DALYs (Disability-Adjusted Life Years)	210	Liberia	2	Female	27	Age-standardized	524	Cirrhosis due to alcohol	3	Rate	1995	109.361	172.926	66.5686
2	DALYs (Disability-Adjusted Life Years)	210	Liberia	3	Both	27	Age-standardized	524	Cirrhosis due to alcohol	3	Rate	1995	239.968	345.295	154.161
2	DALYs (Disability-Adjusted Life Years)	210	Liberia	1	Male	27	Age-standardized	525	Cirrhosis due to other causes	3	Rate	1995	210.383	349.289	134.869
2	DALYs (Disability-Adjusted Life Years)	210	Liberia	2	Female	27	Age-standardized	525	Cirrhosis due to other causes	3	Rate	1995	244.977	391.973	163.461
2	DALYs (Disability-Adjusted Life Years)	210	Liberia	3	Both	27	Age-standardized	525	Cirrhosis due to other causes	3	Rate	1995	226.572	358.448	153.878
2	DALYs (Disability-Adjusted Life Years)	191	Zambia	1	Male	27	Age-standardized	524	Cirrhosis due to alcohol	3	Rate	2002	606.615	849.8	400.524
2	DALYs (Disability-Adjusted Life Years)	191	Zambia	2	Female	27	Age-standardized	524	Cirrhosis due to alcohol	3	Rate	2002	132.786	193.779	84.1533
2	DALYs (Disability-Adjusted Life Years)	191	Zambia	3	Both	27	Age-standardized	524	Cirrhosis due to alcohol	3	Rate	2002	368.344	513.985	245.665
2	DALYs (Disability-Adjusted Life Years)	191	Zambia	1	Male	27	Age-standardized	525	Cirrhosis due to other causes	3	Rate	2002	232.132	310.009	169.593
2	DALYs (Disability-Adjusted Life Years)	191	Zambia	2	Female	27	Age-standardized	525	Cirrhosis due to other causes	3	Rate	2002	233.64	311.321	169.992
2	DALYs (Disability-Adjusted Life Years)	191	Zambia	3	Both	27	Age-standardized	525	Cirrhosis due to other causes	3	Rate	2002	232.032	303.738	171.095
2	DALYs (Disability-Adjusted Life Years)	187	Somalia	1	Male	27	Age-standardized	971	Nonalcoholic fatty liver disease including cirrhosis	3	Rate	2001	54.8644	92.3014	29.7549
2	DALYs (Disability-Adjusted Life Years)	187	Somalia	2	Female	27	Age-standardized	971	Nonalcoholic fatty liver disease including cirrhosis	3	Rate	2001	60.8346	100.544	35.0224
2	DALYs (Disability-Adjusted Life Years)	187	Somalia	3	Both	27	Age-standardized	971	Nonalcoholic fatty liver disease including cirrhosis	3	Rate	2001	58.7363	97.5498	35.5372
2	DALYs (Disability-Adjusted Life Years)	173	Gabon	1	Male	27	Age-standardized	521	Cirrhosis and other chronic liver diseases	3	Rate	1998	2768.22	3498.98	1994.59
2	DALYs (Disability-Adjusted Life Years)	173	Gabon	2	Female	27	Age-standardized	521	Cirrhosis and other chronic liver diseases	3	Rate	1998	751.776	970.834	526.036
2	DALYs (Disability-Adjusted Life Years)	173	Gabon	3	Both	27	Age-standardized	521	Cirrhosis and other chronic liver diseases	3	Rate	1998	1728.43	2129.26	1331.03
2	DALYs (Disability-Adjusted Life Years)	173	Gabon	1	Male	27	Age-standardized	522	Chronic hepatitis B including cirrhosis	3	Rate	1998	965.627	1306.42	634.559
2	DALYs (Disability-Adjusted Life Years)	173	Gabon	2	Female	27	Age-standardized	522	Chronic hepatitis B including cirrhosis	3	Rate	1998	231.837	320.347	154.009
2	DALYs (Disability-Adjusted Life Years)	173	Gabon	3	Both	27	Age-standardized	522	Chronic hepatitis B including cirrhosis	3	Rate	1998	589.228	784.087	405.499
2	DALYs (Disability-Adjusted Life Years)	173	Gabon	1	Male	27	Age-standardized	523	Chronic hepatitis C including cirrhosis	3	Rate	1998	909.849	1261.82	598.517
2	DALYs (Disability-Adjusted Life Years)	173	Gabon	2	Female	27	Age-standardized	523	Chronic hepatitis C including cirrhosis	3	Rate	1998	249.21	339.388	166.013
2	DALYs (Disability-Adjusted Life Years)	173	Gabon	3	Both	27	Age-standardized	523	Chronic hepatitis C including cirrhosis	3	Rate	1998	570.428	773.589	389.905
2	DALYs (Disability-Adjusted Life Years)	173	Gabon	1	Male	27	Age-standardized	524	Cirrhosis due to alcohol	3	Rate	1998	629.671	931.868	388.687
2	DALYs (Disability-Adjusted Life Years)	173	Gabon	2	Female	27	Age-standardized	524	Cirrhosis due to alcohol	3	Rate	1998	86.1002	133.533	50.7041
2	DALYs (Disability-Adjusted Life Years)	173	Gabon	3	Both	27	Age-standardized	524	Cirrhosis due to alcohol	3	Rate	1998	345.751	503.245	214.844
2	DALYs (Disability-Adjusted Life Years)	173	Gabon	1	Male	27	Age-standardized	525	Cirrhosis due to other causes	3	Rate	1998	194.606	268.193	131.184
2	DALYs (Disability-Adjusted Life Years)	173	Gabon	2	Female	27	Age-standardized	525	Cirrhosis due to other causes	3	Rate	1998	143.16	203.973	96.8327
2	DALYs (Disability-Adjusted Life Years)	173	Gabon	3	Both	27	Age-standardized	525	Cirrhosis due to other causes	3	Rate	1998	168.459	222.83	120.069
2	DALYs (Disability-Adjusted Life Years)	201	Burkina Faso	1	Male	27	Age-standardized	522	Chronic hepatitis B including cirrhosis	3	Rate	2002	579.196	740.226	404.07
2	DALYs (Disability-Adjusted Life Years)	201	Burkina Faso	2	Female	27	Age-standardized	522	Chronic hepatitis B including cirrhosis	3	Rate	2002	284.65	369.705	208.137
2	DALYs (Disability-Adjusted Life Years)	201	Burkina Faso	3	Both	27	Age-standardized	522	Chronic hepatitis B including cirrhosis	3	Rate	2002	423.061	531.375	304.483
2	DALYs (Disability-Adjusted Life Years)	201	Burkina Faso	1	Male	27	Age-standardized	523	Chronic hepatitis C including cirrhosis	3	Rate	2002	333.131	469.289	223.86
2	DALYs (Disability-Adjusted Life Years)	201	Burkina Faso	2	Female	27	Age-standardized	523	Chronic hepatitis C including cirrhosis	3	Rate	2002	171.258	237.282	119.233
2	DALYs (Disability-Adjusted Life Years)	201	Burkina Faso	3	Both	27	Age-standardized	523	Chronic hepatitis C including cirrhosis	3	Rate	2002	247.182	346.579	172.99
2	DALYs (Disability-Adjusted Life Years)	201	Burkina Faso	1	Male	27	Age-standardized	524	Cirrhosis due to alcohol	3	Rate	2002	335.069	500.054	208.205
2	DALYs (Disability-Adjusted Life Years)	201	Burkina Faso	2	Female	27	Age-standardized	524	Cirrhosis due to alcohol	3	Rate	2002	79.5302	120.521	50.3082
2	DALYs (Disability-Adjusted Life Years)	201	Burkina Faso	3	Both	27	Age-standardized	524	Cirrhosis due to alcohol	3	Rate	2002	200.214	288.273	126.714
2	DALYs (Disability-Adjusted Life Years)	201	Burkina Faso	1	Male	27	Age-standardized	525	Cirrhosis due to other causes	3	Rate	2002	155.654	233.824	101.169
2	DALYs (Disability-Adjusted Life Years)	201	Burkina Faso	2	Female	27	Age-standardized	525	Cirrhosis due to other causes	3	Rate	2002	185.736	263.22	125.329
2	DALYs (Disability-Adjusted Life Years)	201	Burkina Faso	3	Both	27	Age-standardized	525	Cirrhosis due to other causes	3	Rate	2002	171.484	245.708	118.303
2	DALYs (Disability-Adjusted Life Years)	173	Gabon	1	Male	27	Age-standardized	971	Nonalcoholic fatty liver disease including cirrhosis	3	Rate	2003	73.3601	117.05	44.8288
2	DALYs (Disability-Adjusted Life Years)	173	Gabon	2	Female	27	Age-standardized	971	Nonalcoholic fatty liver disease including cirrhosis	3	Rate	2003	52.5004	88.7301	30.1477
2	DALYs (Disability-Adjusted Life Years)	173	Gabon	3	Both	27	Age-standardized	971	Nonalcoholic fatty liver disease including cirrhosis	3	Rate	2003	62.92	96.8939	39.8703
2	DALYs (Disability-Adjusted Life Years)	207	Ghana	1	Male	27	Age-standardized	971	Nonalcoholic fatty liver disease including cirrhosis	3	Rate	2002	32.9702	49.3142	21.1876
2	DALYs (Disability-Adjusted Life Years)	207	Ghana	2	Female	27	Age-standardized	971	Nonalcoholic fatty liver disease including cirrhosis	3	Rate	2002	45.9923	71.2392	28.2077
2	DALYs (Disability-Adjusted Life Years)	207	Ghana	3	Both	27	Age-standardized	971	Nonalcoholic fatty liver disease including cirrhosis	3	Rate	2002	40.0102	60.2011	25.7166
2	DALYs (Disability-Adjusted Life Years)	175	Burundi	1	Male	27	Age-standardized	971	Nonalcoholic fatty liver disease including cirrhosis	3	Rate	2002	34.993	55.0906	20.8547
2	DALYs (Disability-Adjusted Life Years)	175	Burundi	2	Female	27	Age-standardized	971	Nonalcoholic fatty liver disease including cirrhosis	3	Rate	2002	38.9729	63.5012	22.1974
2	DALYs (Disability-Adjusted Life Years)	175	Burundi	3	Both	27	Age-standardized	971	Nonalcoholic fatty liver disease including cirrhosis	3	Rate	2002	37.2296	56.9113	22.8882
2	DALYs (Disability-Adjusted Life Years)	203	Cabo Verde	1	Male	27	Age-standardized	523	Chronic hepatitis C including cirrhosis	3	Rate	1995	361.616	576.275	229.598
2	DALYs (Disability-Adjusted Life Years)	203	Cabo Verde	2	Female	27	Age-standardized	523	Chronic hepatitis C including cirrhosis	3	Rate	1995	157.174	242.921	97.8088
2	DALYs (Disability-Adjusted Life Years)	203	Cabo Verde	3	Both	27	Age-standardized	523	Chronic hepatitis C including cirrhosis	3	Rate	1995	243.321	379.108	161.09
2	DALYs (Disability-Adjusted Life Years)	203	Cabo Verde	1	Male	27	Age-standardized	524	Cirrhosis due to alcohol	3	Rate	1995	284.024	460.039	166.907
2	DALYs (Disability-Adjusted Life Years)	203	Cabo Verde	2	Female	27	Age-standardized	524	Cirrhosis due to alcohol	3	Rate	1995	58.9625	97.6595	32.8224
2	DALYs (Disability-Adjusted Life Years)	203	Cabo Verde	3	Both	27	Age-standardized	524	Cirrhosis due to alcohol	3	Rate	1995	152.036	245.051	92.9526
2	DALYs (Disability-Adjusted Life Years)	203	Cabo Verde	1	Male	27	Age-standardized	525	Cirrhosis due to other causes	3	Rate	1995	125.757	181.723	87.3945
2	DALYs (Disability-Adjusted Life Years)	203	Cabo Verde	2	Female	27	Age-standardized	525	Cirrhosis due to other causes	3	Rate	1995	135.082	198.124	94.0219
2	DALYs (Disability-Adjusted Life Years)	203	Cabo Verde	3	Both	27	Age-standardized	525	Cirrhosis due to other causes	3	Rate	1995	131.077	187.054	95.6443
2	DALYs (Disability-Adjusted Life Years)	190	Uganda	1	Male	27	Age-standardized	523	Chronic hepatitis C including cirrhosis	3	Rate	1995	661.641	927.191	439.884
2	DALYs (Disability-Adjusted Life Years)	190	Uganda	2	Female	27	Age-standardized	523	Chronic hepatitis C including cirrhosis	3	Rate	1995	226.153	334.635	148.035
2	DALYs (Disability-Adjusted Life Years)	190	Uganda	3	Both	27	Age-standardized	523	Chronic hepatitis C including cirrhosis	3	Rate	1995	435.723	600.44	301.97
2	DALYs (Disability-Adjusted Life Years)	190	Uganda	1	Male	27	Age-standardized	524	Cirrhosis due to alcohol	3	Rate	1995	488.288	728.034	297.031
2	DALYs (Disability-Adjusted Life Years)	190	Uganda	2	Female	27	Age-standardized	524	Cirrhosis due to alcohol	3	Rate	1995	95.2867	153.739	56.4072
2	DALYs (Disability-Adjusted Life Years)	190	Uganda	3	Both	27	Age-standardized	524	Cirrhosis due to alcohol	3	Rate	1995	284.027	411.979	177.893
2	DALYs (Disability-Adjusted Life Years)	190	Uganda	1	Male	27	Age-standardized	525	Cirrhosis due to other causes	3	Rate	1995	166.128	230.877	109.508
2	DALYs (Disability-Adjusted Life Years)	190	Uganda	2	Female	27	Age-standardized	525	Cirrhosis due to other causes	3	Rate	1995	145.2	204.787	95.5763
2	DALYs (Disability-Adjusted Life Years)	190	Uganda	3	Both	27	Age-standardized	525	Cirrhosis due to other causes	3	Rate	1995	156.111	208.168	109.28
2	DALYs (Disability-Adjusted Life Years)	184	Mozambique	1	Male	27	Age-standardized	521	Cirrhosis and other chronic liver diseases	3	Rate	2004	1079.17	1387.18	838.036
2	DALYs (Disability-Adjusted Life Years)	184	Mozambique	2	Female	27	Age-standardized	521	Cirrhosis and other chronic liver diseases	3	Rate	2004	478.003	628.471	352.294
2	DALYs (Disability-Adjusted Life Years)	184	Mozambique	3	Both	27	Age-standardized	521	Cirrhosis and other chronic liver diseases	3	Rate	2004	755.408	966.349	600.853
2	DALYs (Disability-Adjusted Life Years)	184	Mozambique	1	Male	27	Age-standardized	522	Chronic hepatitis B including cirrhosis	3	Rate	2004	420.359	562.998	307.319
2	DALYs (Disability-Adjusted Life Years)	184	Mozambique	2	Female	27	Age-standardized	522	Chronic hepatitis B including cirrhosis	3	Rate	2004	173.611	234.053	116.248
2	DALYs (Disability-Adjusted Life Years)	184	Mozambique	3	Both	27	Age-standardized	522	Chronic hepatitis B including cirrhosis	3	Rate	2004	287.072	374.037	214.738
2	DALYs (Disability-Adjusted Life Years)	184	Mozambique	1	Male	27	Age-standardized	523	Chronic hepatitis C including cirrhosis	3	Rate	2004	310.647	437.109	221.444
2	DALYs (Disability-Adjusted Life Years)	184	Mozambique	2	Female	27	Age-standardized	523	Chronic hepatitis C including cirrhosis	3	Rate	2004	133.555	195.524	92.2566
2	DALYs (Disability-Adjusted Life Years)	184	Mozambique	3	Both	27	Age-standardized	523	Chronic hepatitis C including cirrhosis	3	Rate	2004	215.15	295.607	153.141
2	DALYs (Disability-Adjusted Life Years)	184	Mozambique	1	Male	27	Age-standardized	524	Cirrhosis due to alcohol	3	Rate	2004	212.73	311.668	133.505
2	DALYs (Disability-Adjusted Life Years)	184	Mozambique	2	Female	27	Age-standardized	524	Cirrhosis due to alcohol	3	Rate	2004	53.9875	85.6634	31.4558
2	DALYs (Disability-Adjusted Life Years)	184	Mozambique	3	Both	27	Age-standardized	524	Cirrhosis due to alcohol	3	Rate	2004	126.671	183.279	80.7715
2	DALYs (Disability-Adjusted Life Years)	198	Zimbabwe	1	Male	27	Age-standardized	971	Nonalcoholic fatty liver disease including cirrhosis	3	Rate	2003	61.8663	97.3232	35.8247
2	DALYs (Disability-Adjusted Life Years)	198	Zimbabwe	2	Female	27	Age-standardized	971	Nonalcoholic fatty liver disease including cirrhosis	3	Rate	2003	28.8577	53.9791	13.1533
2	DALYs (Disability-Adjusted Life Years)	198	Zimbabwe	3	Both	27	Age-standardized	971	Nonalcoholic fatty liver disease including cirrhosis	3	Rate	2003	43.9883	71.2017	24.3523
2	DALYs (Disability-Adjusted Life Years)	197	Eswatini	1	Male	27	Age-standardized	521	Cirrhosis and other chronic liver diseases	3	Rate	1994	1703.8	2547.76	1223.06
2	DALYs (Disability-Adjusted Life Years)	197	Eswatini	2	Female	27	Age-standardized	521	Cirrhosis and other chronic liver diseases	3	Rate	1994	730.763	1123.36	467.812
2	DALYs (Disability-Adjusted Life Years)	197	Eswatini	3	Both	27	Age-standardized	521	Cirrhosis and other chronic liver diseases	3	Rate	1994	1173.53	1710	857.45
2	DALYs (Disability-Adjusted Life Years)	197	Eswatini	1	Male	27	Age-standardized	522	Chronic hepatitis B including cirrhosis	3	Rate	1994	581.048	889.604	363.106
2	DALYs (Disability-Adjusted Life Years)	197	Eswatini	2	Female	27	Age-standardized	522	Chronic hepatitis B including cirrhosis	3	Rate	1994	222.093	367.576	129.852
2	DALYs (Disability-Adjusted Life Years)	197	Eswatini	3	Both	27	Age-standardized	522	Chronic hepatitis B including cirrhosis	3	Rate	1994	384.682	579.596	254.432
2	DALYs (Disability-Adjusted Life Years)	435	South Sudan	1	Male	27	Age-standardized	971	Nonalcoholic fatty liver disease including cirrhosis	3	Rate	2002	38.9176	68.4141	21.7659
2	DALYs (Disability-Adjusted Life Years)	435	South Sudan	2	Female	27	Age-standardized	971	Nonalcoholic fatty liver disease including cirrhosis	3	Rate	2002	43.6292	78.277	23.0738
2	DALYs (Disability-Adjusted Life Years)	435	South Sudan	3	Both	27	Age-standardized	971	Nonalcoholic fatty liver disease including cirrhosis	3	Rate	2002	40.7136	66.8559	23.8286
2	DALYs (Disability-Adjusted Life Years)	196	South Africa	1	Male	27	Age-standardized	521	Cirrhosis and other chronic liver diseases	3	Rate	2001	1052.29	1120.12	972.102
2	DALYs (Disability-Adjusted Life Years)	196	South Africa	2	Female	27	Age-standardized	521	Cirrhosis and other chronic liver diseases	3	Rate	2001	401.574	436.585	362.644
2	DALYs (Disability-Adjusted Life Years)	196	South Africa	3	Both	27	Age-standardized	521	Cirrhosis and other chronic liver diseases	3	Rate	2001	689.786	729.027	641.654
2	DALYs (Disability-Adjusted Life Years)	196	South Africa	1	Male	27	Age-standardized	522	Chronic hepatitis B including cirrhosis	3	Rate	2001	319.427	362.463	278.998
2	DALYs (Disability-Adjusted Life Years)	196	South Africa	2	Female	27	Age-standardized	522	Chronic hepatitis B including cirrhosis	3	Rate	2001	108.398	125.166	92.9209
2	DALYs (Disability-Adjusted Life Years)	196	South Africa	3	Both	27	Age-standardized	522	Chronic hepatitis B including cirrhosis	3	Rate	2001	202.556	229.004	179.178
2	DALYs (Disability-Adjusted Life Years)	196	South Africa	1	Male	27	Age-standardized	523	Chronic hepatitis C including cirrhosis	3	Rate	2001	337.751	387.021	295.561
2	DALYs (Disability-Adjusted Life Years)	196	South Africa	2	Female	27	Age-standardized	523	Chronic hepatitis C including cirrhosis	3	Rate	2001	121.355	140.452	103.078
2	DALYs (Disability-Adjusted Life Years)	196	South Africa	3	Both	27	Age-standardized	523	Chronic hepatitis C including cirrhosis	3	Rate	2001	217.89	248.236	189.748
2	DALYs (Disability-Adjusted Life Years)	196	South Africa	1	Male	27	Age-standardized	524	Cirrhosis due to alcohol	3	Rate	2001	231.337	273.114	194.792
2	DALYs (Disability-Adjusted Life Years)	196	South Africa	2	Female	27	Age-standardized	524	Cirrhosis due to alcohol	3	Rate	2001	43.5141	51.9484	36.3474
2	DALYs (Disability-Adjusted Life Years)	196	South Africa	3	Both	27	Age-standardized	524	Cirrhosis due to alcohol	3	Rate	2001	125.841	148.834	105.903
2	DALYs (Disability-Adjusted Life Years)	196	South Africa	1	Male	27	Age-standardized	525	Cirrhosis due to other causes	3	Rate	2001	93.7022	114.384	73.9987
2	DALYs (Disability-Adjusted Life Years)	196	South Africa	2	Female	27	Age-standardized	525	Cirrhosis due to other causes	3	Rate	2001	103.958	124.322	83.1472
2	DALYs (Disability-Adjusted Life Years)	196	South Africa	3	Both	27	Age-standardized	525	Cirrhosis due to other causes	3	Rate	2001	99.2096	117.328	81.0643
2	DALYs (Disability-Adjusted Life Years)	187	Somalia	1	Male	27	Age-standardized	524	Cirrhosis due to alcohol	3	Rate	1999	645.889	1012.66	344.79
2	DALYs (Disability-Adjusted Life Years)	187	Somalia	2	Female	27	Age-standardized	524	Cirrhosis due to alcohol	3	Rate	1999	174.023	291.9	96.1395
2	DALYs (Disability-Adjusted Life Years)	187	Somalia	3	Both	27	Age-standardized	524	Cirrhosis due to alcohol	3	Rate	1999	390.389	602.905	223.298
2	DALYs (Disability-Adjusted Life Years)	187	Somalia	1	Male	27	Age-standardized	525	Cirrhosis due to other causes	3	Rate	1999	259.074	402.086	156.472
2	DALYs (Disability-Adjusted Life Years)	187	Somalia	2	Female	27	Age-standardized	525	Cirrhosis due to other causes	3	Rate	1999	296.872	434.922	192.4
2	DALYs (Disability-Adjusted Life Years)	187	Somalia	3	Both	27	Age-standardized	525	Cirrhosis due to other causes	3	Rate	1999	282.893	403.43	187.556
2	DALYs (Disability-Adjusted Life Years)	195	Namibia	1	Male	27	Age-standardized	521	Cirrhosis and other chronic liver diseases	3	Rate	2002	1852.9	2561.28	1400.47
2	DALYs (Disability-Adjusted Life Years)	195	Namibia	2	Female	27	Age-standardized	521	Cirrhosis and other chronic liver diseases	3	Rate	2002	701.096	1057.5	446.524
2	DALYs (Disability-Adjusted Life Years)	195	Namibia	3	Both	27	Age-standardized	521	Cirrhosis and other chronic liver diseases	3	Rate	2002	1225.93	1703.38	922.012
2	DALYs (Disability-Adjusted Life Years)	195	Namibia	1	Male	27	Age-standardized	522	Chronic hepatitis B including cirrhosis	3	Rate	2002	633.299	923.172	411.632
2	DALYs (Disability-Adjusted Life Years)	195	Namibia	2	Female	27	Age-standardized	522	Chronic hepatitis B including cirrhosis	3	Rate	2002	221.54	345.749	132.539
2	DALYs (Disability-Adjusted Life Years)	195	Namibia	3	Both	27	Age-standardized	522	Chronic hepatitis B including cirrhosis	3	Rate	2002	409.226	597.163	263.487
2	DALYs (Disability-Adjusted Life Years)	195	Namibia	1	Male	27	Age-standardized	523	Chronic hepatitis C including cirrhosis	3	Rate	2002	583.239	876.69	375.977
2	DALYs (Disability-Adjusted Life Years)	195	Namibia	2	Female	27	Age-standardized	523	Chronic hepatitis C including cirrhosis	3	Rate	2002	222.282	357.398	135.318
2	DALYs (Disability-Adjusted Life Years)	195	Namibia	3	Both	27	Age-standardized	523	Chronic hepatitis C including cirrhosis	3	Rate	2002	387.131	581.399	256.308
2	DALYs (Disability-Adjusted Life Years)	195	Namibia	1	Male	27	Age-standardized	524	Cirrhosis due to alcohol	3	Rate	2002	449.318	683.271	276.374
2	DALYs (Disability-Adjusted Life Years)	195	Namibia	2	Female	27	Age-standardized	524	Cirrhosis due to alcohol	3	Rate	2002	88.072	145.373	47.0765
2	DALYs (Disability-Adjusted Life Years)	195	Namibia	3	Both	27	Age-standardized	524	Cirrhosis due to alcohol	3	Rate	2002	251.484	387.256	156.092
2	DALYs (Disability-Adjusted Life Years)	195	Namibia	1	Male	27	Age-standardized	525	Cirrhosis due to other causes	3	Rate	2002	133.527	199.838	85.7157
2	DALYs (Disability-Adjusted Life Years)	195	Namibia	2	Female	27	Age-standardized	525	Cirrhosis due to other causes	3	Rate	2002	138.544	231.134	76.8265
2	DALYs (Disability-Adjusted Life Years)	195	Namibia	3	Both	27	Age-standardized	525	Cirrhosis due to other causes	3	Rate	2002	136.972	208.31	85.8243
2	DALYs (Disability-Adjusted Life Years)	200	Benin	1	Male	27	Age-standardized	521	Cirrhosis and other chronic liver diseases	3	Rate	2000	1724.15	2459.7	1282.73
2	DALYs (Disability-Adjusted Life Years)	200	Benin	2	Female	27	Age-standardized	521	Cirrhosis and other chronic liver diseases	3	Rate	2000	865.289	1195.58	575.481
2	DALYs (Disability-Adjusted Life Years)	200	Benin	3	Both	27	Age-standardized	521	Cirrhosis and other chronic liver diseases	3	Rate	2000	1268.88	1713.03	963.888
2	DALYs (Disability-Adjusted Life Years)	200	Benin	1	Male	27	Age-standardized	522	Chronic hepatitis B including cirrhosis	3	Rate	2000	722.832	1053.99	506.816
2	DALYs (Disability-Adjusted Life Years)	200	Benin	2	Female	27	Age-standardized	522	Chronic hepatitis B including cirrhosis	3	Rate	2000	342.29	473.149	215.888
2	DALYs (Disability-Adjusted Life Years)	200	Benin	3	Both	27	Age-standardized	522	Chronic hepatitis B including cirrhosis	3	Rate	2000	520.551	725.254	367.432
2	DALYs (Disability-Adjusted Life Years)	175	Burundi	1	Male	27	Age-standardized	971	Nonalcoholic fatty liver disease including cirrhosis	3	Rate	2004	33.3476	52.521	20.3512
2	DALYs (Disability-Adjusted Life Years)	175	Burundi	2	Female	27	Age-standardized	971	Nonalcoholic fatty liver disease including cirrhosis	3	Rate	2004	37.4022	59.2294	22.371
2	DALYs (Disability-Adjusted Life Years)	175	Burundi	3	Both	27	Age-standardized	971	Nonalcoholic fatty liver disease including cirrhosis	3	Rate	2004	35.6076	53.8979	22.3667
2	DALYs (Disability-Adjusted Life Years)	170	Congo	1	Male	27	Age-standardized	971	Nonalcoholic fatty liver disease including cirrhosis	3	Rate	2002	49.6827	76.3269	29.9874
2	DALYs (Disability-Adjusted Life Years)	170	Congo	2	Female	27	Age-standardized	971	Nonalcoholic fatty liver disease including cirrhosis	3	Rate	2002	50.8552	81.7408	27.9705
2	DALYs (Disability-Adjusted Life Years)	170	Congo	3	Both	27	Age-standardized	971	Nonalcoholic fatty liver disease including cirrhosis	3	Rate	2002	50.6443	76.8129	32.3235
2	DALYs (Disability-Adjusted Life Years)	189	United Republic of Tanzania	1	Male	27	Age-standardized	521	Cirrhosis and other chronic liver diseases	3	Rate	2001	1793.61	2081.72	1474.32
2	DALYs (Disability-Adjusted Life Years)	189	United Republic of Tanzania	2	Female	27	Age-standardized	521	Cirrhosis and other chronic liver diseases	3	Rate	2001	857.085	1045.72	703.554
2	DALYs (Disability-Adjusted Life Years)	189	United Republic of Tanzania	3	Both	27	Age-standardized	521	Cirrhosis and other chronic liver diseases	3	Rate	2001	1308.89	1524.5	1105.55
2	DALYs (Disability-Adjusted Life Years)	189	United Republic of Tanzania	1	Male	27	Age-standardized	522	Chronic hepatitis B including cirrhosis	3	Rate	2001	708.998	886.033	538.131
2	DALYs (Disability-Adjusted Life Years)	189	United Republic of Tanzania	2	Female	27	Age-standardized	522	Chronic hepatitis B including cirrhosis	3	Rate	2001	309.972	407.073	229.273
2	DALYs (Disability-Adjusted Life Years)	189	United Republic of Tanzania	3	Both	27	Age-standardized	522	Chronic hepatitis B including cirrhosis	3	Rate	2001	502.268	627.735	386.455
2	DALYs (Disability-Adjusted Life Years)	189	United Republic of Tanzania	1	Male	27	Age-standardized	523	Chronic hepatitis C including cirrhosis	3	Rate	2001	534.087	703.038	388.368
2	DALYs (Disability-Adjusted Life Years)	189	United Republic of Tanzania	2	Female	27	Age-standardized	523	Chronic hepatitis C including cirrhosis	3	Rate	2001	246.55	328.158	172.398
2	DALYs (Disability-Adjusted Life Years)	189	United Republic of Tanzania	3	Both	27	Age-standardized	523	Chronic hepatitis C including cirrhosis	3	Rate	2001	385.379	500.469	278.569
2	DALYs (Disability-Adjusted Life Years)	189	United Republic of Tanzania	1	Male	27	Age-standardized	524	Cirrhosis due to alcohol	3	Rate	2001	372.69	504.792	242.073
2	DALYs (Disability-Adjusted Life Years)	189	United Republic of Tanzania	2	Female	27	Age-standardized	524	Cirrhosis due to alcohol	3	Rate	2001	95.9796	141.473	61.2234
2	DALYs (Disability-Adjusted Life Years)	189	United Republic of Tanzania	3	Both	27	Age-standardized	524	Cirrhosis due to alcohol	3	Rate	2001	228.931	311.527	151.091
2	DALYs (Disability-Adjusted Life Years)	189	United Republic of Tanzania	1	Male	27	Age-standardized	525	Cirrhosis due to other causes	3	Rate	2001	142.842	191.436	101.331
2	DALYs (Disability-Adjusted Life Years)	189	United Republic of Tanzania	2	Female	27	Age-standardized	525	Cirrhosis due to other causes	3	Rate	2001	167.508	228.047	119.135
2	DALYs (Disability-Adjusted Life Years)	189	United Republic of Tanzania	3	Both	27	Age-standardized	525	Cirrhosis due to other causes	3	Rate	2001	156.062	201.495	116.205
2	DALYs (Disability-Adjusted Life Years)	176	Comoros	1	Male	27	Age-standardized	521	Cirrhosis and other chronic liver diseases	3	Rate	2002	1373.17	2247.04	1024.33
2	DALYs (Disability-Adjusted Life Years)	176	Comoros	2	Female	27	Age-standardized	521	Cirrhosis and other chronic liver diseases	3	Rate	2002	970.024	1241.86	722.721
2	DALYs (Disability-Adjusted Life Years)	176	Comoros	3	Both	27	Age-standardized	521	Cirrhosis and other chronic liver diseases	3	Rate	2002	1161.56	1608.68	921.618
2	DALYs (Disability-Adjusted Life Years)	176	Comoros	1	Male	27	Age-standardized	522	Chronic hepatitis B including cirrhosis	3	Rate	2002	559.272	932.162	382.605
2	DALYs (Disability-Adjusted Life Years)	176	Comoros	2	Female	27	Age-standardized	522	Chronic hepatitis B including cirrhosis	3	Rate	2002	361.707	479.161	256.971
2	DALYs (Disability-Adjusted Life Years)	176	Comoros	3	Both	27	Age-standardized	522	Chronic hepatitis B including cirrhosis	3	Rate	2002	455.937	653.878	338.173
2	DALYs (Disability-Adjusted Life Years)	176	Comoros	1	Male	27	Age-standardized	523	Chronic hepatitis C including cirrhosis	3	Rate	2002	424.362	702.23	285.344
2	DALYs (Disability-Adjusted Life Years)	176	Comoros	2	Female	27	Age-standardized	523	Chronic hepatitis C including cirrhosis	3	Rate	2002	287.589	397.263	192.329
2	DALYs (Disability-Adjusted Life Years)	176	Comoros	3	Both	27	Age-standardized	523	Chronic hepatitis C including cirrhosis	3	Rate	2002	352.862	514.643	250.42
2	DALYs (Disability-Adjusted Life Years)	176	Comoros	1	Male	27	Age-standardized	524	Cirrhosis due to alcohol	3	Rate	2002	255.387	441.877	154.479
2	DALYs (Disability-Adjusted Life Years)	176	Comoros	2	Female	27	Age-standardized	524	Cirrhosis due to alcohol	3	Rate	2002	95.8501	153.298	58.2162
2	DALYs (Disability-Adjusted Life Years)	176	Comoros	3	Both	27	Age-standardized	524	Cirrhosis due to alcohol	3	Rate	2002	170.922	265.922	107.449
2	DALYs (Disability-Adjusted Life Years)	176	Comoros	1	Male	27	Age-standardized	525	Cirrhosis due to other causes	3	Rate	2002	101.993	163.681	60.9645
2	DALYs (Disability-Adjusted Life Years)	176	Comoros	2	Female	27	Age-standardized	525	Cirrhosis due to other causes	3	Rate	2002	175.237	240.113	120.118
2	DALYs (Disability-Adjusted Life Years)	176	Comoros	3	Both	27	Age-standardized	525	Cirrhosis due to other causes	3	Rate	2002	140.367	190.892	95.2396
2	DALYs (Disability-Adjusted Life Years)	197	Eswatini	1	Male	27	Age-standardized	971	Nonalcoholic fatty liver disease including cirrhosis	3	Rate	2003	152.377	241.763	90.6486
2	DALYs (Disability-Adjusted Life Years)	197	Eswatini	2	Female	27	Age-standardized	971	Nonalcoholic fatty liver disease including cirrhosis	3	Rate	2003	76.9355	126.059	43.6661
2	DALYs (Disability-Adjusted Life Years)	197	Eswatini	3	Both	27	Age-standardized	971	Nonalcoholic fatty liver disease including cirrhosis	3	Rate	2003	110.798	174.649	67.0186
2	DALYs (Disability-Adjusted Life Years)	182	Malawi	1	Male	27	Age-standardized	971	Nonalcoholic fatty liver disease including cirrhosis	3	Rate	2002	61.2068	89.9447	38.3088
2	DALYs (Disability-Adjusted Life Years)	182	Malawi	2	Female	27	Age-standardized	971	Nonalcoholic fatty liver disease including cirrhosis	3	Rate	2002	56.9105	86.611	36.487
2	DALYs (Disability-Adjusted Life Years)	182	Malawi	3	Both	27	Age-standardized	971	Nonalcoholic fatty liver disease including cirrhosis	3	Rate	2002	59.5998	89.2467	38.6585
2	DALYs (Disability-Adjusted Life Years)	202	Cameroon	1	Male	27	Age-standardized	971	Nonalcoholic fatty liver disease including cirrhosis	3	Rate	1999	47.5798	76.9069	26.7639
2	DALYs (Disability-Adjusted Life Years)	202	Cameroon	2	Female	27	Age-standardized	971	Nonalcoholic fatty liver disease including cirrhosis	3	Rate	1999	46.5514	73.8799	24.555
2	DALYs (Disability-Adjusted Life Years)	202	Cameroon	3	Both	27	Age-standardized	971	Nonalcoholic fatty liver disease including cirrhosis	3	Rate	1999	47.2369	71.4072	27.9773
2	DALYs (Disability-Adjusted Life Years)	211	Mali	1	Male	27	Age-standardized	971	Nonalcoholic fatty liver disease including cirrhosis	3	Rate	2002	21.0206	34.5699	11.6525
2	DALYs (Disability-Adjusted Life Years)	211	Mali	2	Female	27	Age-standardized	971	Nonalcoholic fatty liver disease including cirrhosis	3	Rate	2002	32.3067	53.9939	13.5235
2	DALYs (Disability-Adjusted Life Years)	211	Mali	3	Both	27	Age-standardized	971	Nonalcoholic fatty liver disease including cirrhosis	3	Rate	2002	26.5153	40.0124	15.5965
2	DALYs (Disability-Adjusted Life Years)	202	Cameroon	1	Male	27	Age-standardized	971	Nonalcoholic fatty liver disease including cirrhosis	3	Rate	2001	46.9865	75.3204	26.6294
2	DALYs (Disability-Adjusted Life Years)	202	Cameroon	2	Female	27	Age-standardized	971	Nonalcoholic fatty liver disease including cirrhosis	3	Rate	2001	45.8094	74.2279	24.1307
2	DALYs (Disability-Adjusted Life Years)	202	Cameroon	3	Both	27	Age-standardized	971	Nonalcoholic fatty liver disease including cirrhosis	3	Rate	2001	46.5955	72.0144	27.6767
2	DALYs (Disability-Adjusted Life Years)	197	Eswatini	1	Male	27	Age-standardized	523	Chronic hepatitis C including cirrhosis	3	Rate	2003	816.552	1156.44	514.791
2	DALYs (Disability-Adjusted Life Years)	197	Eswatini	2	Female	27	Age-standardized	523	Chronic hepatitis C including cirrhosis	3	Rate	2003	279.566	432.819	160.353
2	DALYs (Disability-Adjusted Life Years)	197	Eswatini	3	Both	27	Age-standardized	523	Chronic hepatitis C including cirrhosis	3	Rate	2003	519.765	744.764	328.756
2	DALYs (Disability-Adjusted Life Years)	197	Eswatini	1	Male	27	Age-standardized	524	Cirrhosis due to alcohol	3	Rate	2003	562.022	841.629	326.435
2	DALYs (Disability-Adjusted Life Years)	197	Eswatini	2	Female	27	Age-standardized	524	Cirrhosis due to alcohol	3	Rate	2003	97.2588	166.51	50.5762
2	DALYs (Disability-Adjusted Life Years)	197	Eswatini	3	Both	27	Age-standardized	524	Cirrhosis due to alcohol	3	Rate	2003	303.888	455.179	183.505
2	DALYs (Disability-Adjusted Life Years)	197	Eswatini	1	Male	27	Age-standardized	525	Cirrhosis due to other causes	3	Rate	2003	190.676	271.71	131.289
2	DALYs (Disability-Adjusted Life Years)	197	Eswatini	2	Female	27	Age-standardized	525	Cirrhosis due to other causes	3	Rate	2003	181.177	275.11	116.944
2	DALYs (Disability-Adjusted Life Years)	197	Eswatini	3	Both	27	Age-standardized	525	Cirrhosis due to other causes	3	Rate	2003	186.958	266.598	131.613
2	DALYs (Disability-Adjusted Life Years)	175	Burundi	1	Male	27	Age-standardized	521	Cirrhosis and other chronic liver diseases	3	Rate	2002	2259.85	3254.96	1671.02
2	DALYs (Disability-Adjusted Life Years)	175	Burundi	2	Female	27	Age-standardized	521	Cirrhosis and other chronic liver diseases	3	Rate	2002	1103.84	1465.55	774.533
2	DALYs (Disability-Adjusted Life Years)	175	Burundi	3	Both	27	Age-standardized	521	Cirrhosis and other chronic liver diseases	3	Rate	2002	1669.39	2197.65	1285.7
2	DALYs (Disability-Adjusted Life Years)	175	Burundi	1	Male	27	Age-standardized	522	Chronic hepatitis B including cirrhosis	3	Rate	2002	871.179	1260.32	596.207
2	DALYs (Disability-Adjusted Life Years)	175	Burundi	2	Female	27	Age-standardized	522	Chronic hepatitis B including cirrhosis	3	Rate	2002	397.511	567.626	253.906
2	DALYs (Disability-Adjusted Life Years)	175	Burundi	3	Both	27	Age-standardized	522	Chronic hepatitis B including cirrhosis	3	Rate	2002	629.034	860.39	453.886
2	DALYs (Disability-Adjusted Life Years)	197	Eswatini	1	Male	27	Age-standardized	971	Nonalcoholic fatty liver disease including cirrhosis	3	Rate	2002	145.268	232.18	89.7006
2	DALYs (Disability-Adjusted Life Years)	197	Eswatini	2	Female	27	Age-standardized	971	Nonalcoholic fatty liver disease including cirrhosis	3	Rate	2002	75.4967	120.712	43.3346
2	DALYs (Disability-Adjusted Life Years)	197	Eswatini	3	Both	27	Age-standardized	971	Nonalcoholic fatty liver disease including cirrhosis	3	Rate	2002	106.927	168.336	66.1173
2	DALYs (Disability-Adjusted Life Years)	203	Cabo Verde	1	Male	27	Age-standardized	521	Cirrhosis and other chronic liver diseases	3	Rate	2001	1396.45	1846.62	1033.36
2	DALYs (Disability-Adjusted Life Years)	203	Cabo Verde	2	Female	27	Age-standardized	521	Cirrhosis and other chronic liver diseases	3	Rate	2001	553.614	754.336	407.324
2	DALYs (Disability-Adjusted Life Years)	203	Cabo Verde	3	Both	27	Age-standardized	521	Cirrhosis and other chronic liver diseases	3	Rate	2001	916.308	1209.48	704.444
2	DALYs (Disability-Adjusted Life Years)	203	Cabo Verde	1	Male	27	Age-standardized	522	Chronic hepatitis B including cirrhosis	3	Rate	2001	602.042	822.572	422.389
2	DALYs (Disability-Adjusted Life Years)	203	Cabo Verde	2	Female	27	Age-standardized	522	Chronic hepatitis B including cirrhosis	3	Rate	2001	226.112	311.535	156.013
2	DALYs (Disability-Adjusted Life Years)	203	Cabo Verde	3	Both	27	Age-standardized	522	Chronic hepatitis B including cirrhosis	3	Rate	2001	389.266	528.104	288.623
2	DALYs (Disability-Adjusted Life Years)	203	Cabo Verde	1	Male	27	Age-standardized	523	Chronic hepatitis C including cirrhosis	3	Rate	2002	347.083	515.852	216.772
2	DALYs (Disability-Adjusted Life Years)	203	Cabo Verde	2	Female	27	Age-standardized	523	Chronic hepatitis C including cirrhosis	3	Rate	2002	129.83	195.88	86.5309
2	DALYs (Disability-Adjusted Life Years)	203	Cabo Verde	3	Both	27	Age-standardized	523	Chronic hepatitis C including cirrhosis	3	Rate	2002	224.541	329.384	150.172
2	DALYs (Disability-Adjusted Life Years)	203	Cabo Verde	1	Male	27	Age-standardized	524	Cirrhosis due to alcohol	3	Rate	2002	285.09	415.702	181.504
2	DALYs (Disability-Adjusted Life Years)	203	Cabo Verde	2	Female	27	Age-standardized	524	Cirrhosis due to alcohol	3	Rate	2002	49.9912	77.2237	29.8568
2	DALYs (Disability-Adjusted Life Years)	203	Cabo Verde	3	Both	27	Age-standardized	524	Cirrhosis due to alcohol	3	Rate	2002	148.651	218.404	95.214
2	DALYs (Disability-Adjusted Life Years)	203	Cabo Verde	1	Male	27	Age-standardized	525	Cirrhosis due to other causes	3	Rate	2002	119.56	167.394	85.2923
2	DALYs (Disability-Adjusted Life Years)	203	Cabo Verde	2	Female	27	Age-standardized	525	Cirrhosis due to other causes	3	Rate	2002	110.598	155.05	80.2367
2	DALYs (Disability-Adjusted Life Years)	203	Cabo Verde	3	Both	27	Age-standardized	525	Cirrhosis due to other causes	3	Rate	2002	115.272	156.235	85.1915
2	DALYs (Disability-Adjusted Life Years)	198	Zimbabwe	1	Male	27	Age-standardized	521	Cirrhosis and other chronic liver diseases	3	Rate	2003	1916.18	2369.98	1337.43
2	DALYs (Disability-Adjusted Life Years)	198	Zimbabwe	2	Female	27	Age-standardized	521	Cirrhosis and other chronic liver diseases	3	Rate	2003	570.414	923.498	310.053
2	DALYs (Disability-Adjusted Life Years)	198	Zimbabwe	3	Both	27	Age-standardized	521	Cirrhosis and other chronic liver diseases	3	Rate	2003	1187.98	1551.01	784.967
2	DALYs (Disability-Adjusted Life Years)	198	Zimbabwe	1	Male	27	Age-standardized	522	Chronic hepatitis B including cirrhosis	3	Rate	2003	659.266	896.071	425.296
2	DALYs (Disability-Adjusted Life Years)	198	Zimbabwe	2	Female	27	Age-standardized	522	Chronic hepatitis B including cirrhosis	3	Rate	2003	179.93	321.326	88.8207
2	DALYs (Disability-Adjusted Life Years)	198	Zimbabwe	3	Both	27	Age-standardized	522	Chronic hepatitis B including cirrhosis	3	Rate	2003	399.686	553.765	248.758
2	DALYs (Disability-Adjusted Life Years)	198	Zimbabwe	1	Male	27	Age-standardized	523	Chronic hepatitis C including cirrhosis	3	Rate	2003	620.618	860.176	396.993
2	DALYs (Disability-Adjusted Life Years)	198	Zimbabwe	2	Female	27	Age-standardized	523	Chronic hepatitis C including cirrhosis	3	Rate	2003	183.503	321.072	90.5774
2	DALYs (Disability-Adjusted Life Years)	198	Zimbabwe	3	Both	27	Age-standardized	523	Chronic hepatitis C including cirrhosis	3	Rate	2003	384.174	557.632	230.157
2	DALYs (Disability-Adjusted Life Years)	198	Zimbabwe	1	Male	27	Age-standardized	524	Cirrhosis due to alcohol	3	Rate	2003	423.116	608.996	266.164
2	DALYs (Disability-Adjusted Life Years)	198	Zimbabwe	2	Female	27	Age-standardized	524	Cirrhosis due to alcohol	3	Rate	2003	70.4937	132.073	32.5019
2	DALYs (Disability-Adjusted Life Years)	198	Zimbabwe	3	Both	27	Age-standardized	524	Cirrhosis due to alcohol	3	Rate	2003	231.131	346.721	138.588
2	DALYs (Disability-Adjusted Life Years)	198	Zimbabwe	1	Male	27	Age-standardized	525	Cirrhosis due to other causes	3	Rate	2003	151.318	213.684	101.192
2	DALYs (Disability-Adjusted Life Years)	198	Zimbabwe	2	Female	27	Age-standardized	525	Cirrhosis due to other causes	3	Rate	2003	107.63	184.056	58.0427
2	DALYs (Disability-Adjusted Life Years)	198	Zimbabwe	3	Both	27	Age-standardized	525	Cirrhosis due to other causes	3	Rate	2003	129.003	192.495	82.053
2	DALYs (Disability-Adjusted Life Years)	175	Burundi	1	Male	27	Age-standardized	523	Chronic hepatitis C including cirrhosis	3	Rate	2002	679.649	1024.58	452.525
2	DALYs (Disability-Adjusted Life Years)	175	Burundi	2	Female	27	Age-standardized	523	Chronic hepatitis C including cirrhosis	3	Rate	2002	326.091	465.39	217.209
2	DALYs (Disability-Adjusted Life Years)	175	Burundi	3	Both	27	Age-standardized	523	Chronic hepatitis C including cirrhosis	3	Rate	2002	499.305	713.993	337.759
2	DALYs (Disability-Adjusted Life Years)	175	Burundi	1	Male	27	Age-standardized	524	Cirrhosis due to alcohol	3	Rate	2002	493.281	770.122	301.521
2	DALYs (Disability-Adjusted Life Years)	175	Burundi	2	Female	27	Age-standardized	524	Cirrhosis due to alcohol	3	Rate	2002	133.213	206.047	76.9935
2	DALYs (Disability-Adjusted Life Years)	175	Burundi	3	Both	27	Age-standardized	524	Cirrhosis due to alcohol	3	Rate	2002	308.366	462.338	191.792
2	DALYs (Disability-Adjusted Life Years)	175	Burundi	1	Male	27	Age-standardized	525	Cirrhosis due to other causes	3	Rate	2002	180.746	261.793	114.024
2	DALYs (Disability-Adjusted Life Years)	175	Burundi	2	Female	27	Age-standardized	525	Cirrhosis due to other causes	3	Rate	2002	208.052	297.557	140.095
2	DALYs (Disability-Adjusted Life Years)	175	Burundi	3	Both	27	Age-standardized	525	Cirrhosis due to other causes	3	Rate	2002	195.458	267.722	137.213
2	DALYs (Disability-Adjusted Life Years)	212	Mauritania	1	Male	27	Age-standardized	522	Chronic hepatitis B including cirrhosis	3	Rate	2000	466.609	735.639	287.112
2	DALYs (Disability-Adjusted Life Years)	212	Mauritania	2	Female	27	Age-standardized	522	Chronic hepatitis B including cirrhosis	3	Rate	2000	338.922	470.235	231.264
2	DALYs (Disability-Adjusted Life Years)	212	Mauritania	3	Both	27	Age-standardized	522	Chronic hepatitis B including cirrhosis	3	Rate	2000	402.01	568.367	275.309
2	DALYs (Disability-Adjusted Life Years)	212	Mauritania	1	Male	27	Age-standardized	523	Chronic hepatitis C including cirrhosis	3	Rate	2000	263.069	452.193	147.903
2	DALYs (Disability-Adjusted Life Years)	212	Mauritania	2	Female	27	Age-standardized	523	Chronic hepatitis C including cirrhosis	3	Rate	2000	199.61	298.016	126.588
2	DALYs (Disability-Adjusted Life Years)	212	Mauritania	3	Both	27	Age-standardized	523	Chronic hepatitis C including cirrhosis	3	Rate	2000	230.97	352.274	144.824
2	DALYs (Disability-Adjusted Life Years)	212	Mauritania	1	Male	27	Age-standardized	524	Cirrhosis due to alcohol	3	Rate	2000	194.379	320.773	105.553
2	DALYs (Disability-Adjusted Life Years)	212	Mauritania	2	Female	27	Age-standardized	524	Cirrhosis due to alcohol	3	Rate	2000	73.0561	115.091	43.2987
2	DALYs (Disability-Adjusted Life Years)	212	Mauritania	3	Both	27	Age-standardized	524	Cirrhosis due to alcohol	3	Rate	2000	133.508	211.779	76.755
2	DALYs (Disability-Adjusted Life Years)	212	Mauritania	1	Male	27	Age-standardized	525	Cirrhosis due to other causes	3	Rate	2000	111.617	199.439	69.4211
2	DALYs (Disability-Adjusted Life Years)	212	Mauritania	2	Female	27	Age-standardized	525	Cirrhosis due to other causes	3	Rate	2000	162.714	247.29	103.854
2	DALYs (Disability-Adjusted Life Years)	212	Mauritania	3	Both	27	Age-standardized	525	Cirrhosis due to other causes	3	Rate	2000	137.764	214.167	91.0814
2	DALYs (Disability-Adjusted Life Years)	187	Somalia	1	Male	27	Age-standardized	524	Cirrhosis due to alcohol	3	Rate	1995	642.59	1052.06	338.409
2	DALYs (Disability-Adjusted Life Years)	187	Somalia	2	Female	27	Age-standardized	524	Cirrhosis due to alcohol	3	Rate	1995	175.272	282.819	97.2006
2	DALYs (Disability-Adjusted Life Years)	187	Somalia	3	Both	27	Age-standardized	524	Cirrhosis due to alcohol	3	Rate	1995	393.122	621.197	221.707
2	DALYs (Disability-Adjusted Life Years)	187	Somalia	1	Male	27	Age-standardized	525	Cirrhosis due to other causes	3	Rate	1995	258.78	402.75	154.61
2	DALYs (Disability-Adjusted Life Years)	187	Somalia	2	Female	27	Age-standardized	525	Cirrhosis due to other causes	3	Rate	1995	299.189	441.908	188.119
2	DALYs (Disability-Adjusted Life Years)	187	Somalia	3	Both	27	Age-standardized	525	Cirrhosis due to other causes	3	Rate	1995	282.71	399.44	188.567
2	DALYs (Disability-Adjusted Life Years)	212	Mauritania	1	Male	27	Age-standardized	521	Cirrhosis and other chronic liver diseases	3	Rate	2002	1032.45	1666.48	668.068
2	DALYs (Disability-Adjusted Life Years)	212	Mauritania	2	Female	27	Age-standardized	521	Cirrhosis and other chronic liver diseases	3	Rate	2002	819.942	1132.22	567.208
2	DALYs (Disability-Adjusted Life Years)	212	Mauritania	3	Both	27	Age-standardized	521	Cirrhosis and other chronic liver diseases	3	Rate	2002	925.287	1309.26	651.893
2	DALYs (Disability-Adjusted Life Years)	191	Zambia	1	Male	27	Age-standardized	524	Cirrhosis due to alcohol	3	Rate	2001	608.938	845.673	407.043
2	DALYs (Disability-Adjusted Life Years)	191	Zambia	2	Female	27	Age-standardized	524	Cirrhosis due to alcohol	3	Rate	2001	136.491	200.167	85.3621
2	DALYs (Disability-Adjusted Life Years)	191	Zambia	3	Both	27	Age-standardized	524	Cirrhosis due to alcohol	3	Rate	2001	372.273	511.919	249.378
2	DALYs (Disability-Adjusted Life Years)	191	Zambia	1	Male	27	Age-standardized	525	Cirrhosis due to other causes	3	Rate	2001	234.273	315.097	168.397
2	DALYs (Disability-Adjusted Life Years)	191	Zambia	2	Female	27	Age-standardized	525	Cirrhosis due to other causes	3	Rate	2001	239.848	321.899	176.928
2	DALYs (Disability-Adjusted Life Years)	191	Zambia	3	Both	27	Age-standardized	525	Cirrhosis due to other causes	3	Rate	2001	236.099	306.531	175.998
2	DALYs (Disability-Adjusted Life Years)	177	Djibouti	1	Male	27	Age-standardized	971	Nonalcoholic fatty liver disease including cirrhosis	3	Rate	1996	28.6168	50.3208	17.1953
2	DALYs (Disability-Adjusted Life Years)	177	Djibouti	2	Female	27	Age-standardized	971	Nonalcoholic fatty liver disease including cirrhosis	3	Rate	1996	34.4474	56.069	20.8704
2	DALYs (Disability-Adjusted Life Years)	177	Djibouti	3	Both	27	Age-standardized	971	Nonalcoholic fatty liver disease including cirrhosis	3	Rate	1996	31.7279	50.7189	19.5622
2	DALYs (Disability-Adjusted Life Years)	187	Somalia	1	Male	27	Age-standardized	521	Cirrhosis and other chronic liver diseases	3	Rate	2000	3044.98	4272.14	1912.43
2	DALYs (Disability-Adjusted Life Years)	187	Somalia	2	Female	27	Age-standardized	521	Cirrhosis and other chronic liver diseases	3	Rate	2000	1423.85	1989.95	970.628
2	DALYs (Disability-Adjusted Life Years)	187	Somalia	3	Both	27	Age-standardized	521	Cirrhosis and other chronic liver diseases	3	Rate	2000	2179.96	2918.18	1487.61
2	DALYs (Disability-Adjusted Life Years)	187	Somalia	1	Male	27	Age-standardized	522	Chronic hepatitis B including cirrhosis	3	Rate	2000	1364.67	2009.31	810.789
2	DALYs (Disability-Adjusted Life Years)	187	Somalia	2	Female	27	Age-standardized	522	Chronic hepatitis B including cirrhosis	3	Rate	2000	532.045	767.348	337.677
2	DALYs (Disability-Adjusted Life Years)	187	Somalia	3	Both	27	Age-standardized	522	Chronic hepatitis B including cirrhosis	3	Rate	2000	919.461	1305.09	600.765
2	DALYs (Disability-Adjusted Life Years)	187	Somalia	1	Male	27	Age-standardized	523	Chronic hepatitis C including cirrhosis	3	Rate	2000	723.101	1100.71	412.519
2	DALYs (Disability-Adjusted Life Years)	187	Somalia	2	Female	27	Age-standardized	523	Chronic hepatitis C including cirrhosis	3	Rate	2000	361.734	552.659	220.985
2	DALYs (Disability-Adjusted Life Years)	187	Somalia	3	Both	27	Age-standardized	523	Chronic hepatitis C including cirrhosis	3	Rate	2000	531.171	765.372	336.312
2	DALYs (Disability-Adjusted Life Years)	198	Zimbabwe	1	Male	27	Age-standardized	521	Cirrhosis and other chronic liver diseases	3	Rate	2002	1875.2	2328.34	1327.81
2	DALYs (Disability-Adjusted Life Years)	198	Zimbabwe	2	Female	27	Age-standardized	521	Cirrhosis and other chronic liver diseases	3	Rate	2002	544.327	869.079	309.201
2	DALYs (Disability-Adjusted Life Years)	198	Zimbabwe	3	Both	27	Age-standardized	521	Cirrhosis and other chronic liver diseases	3	Rate	2002	1157.02	1509.44	786.929
2	DALYs (Disability-Adjusted Life Years)	198	Zimbabwe	1	Male	27	Age-standardized	522	Chronic hepatitis B including cirrhosis	3	Rate	2002	646.634	869.718	424.548
2	DALYs (Disability-Adjusted Life Years)	198	Zimbabwe	2	Female	27	Age-standardized	522	Chronic hepatitis B including cirrhosis	3	Rate	2002	172.506	300.862	89.6497
2	DALYs (Disability-Adjusted Life Years)	198	Zimbabwe	3	Both	27	Age-standardized	522	Chronic hepatitis B including cirrhosis	3	Rate	2002	390.523	540.493	247.519
2	DALYs (Disability-Adjusted Life Years)	198	Zimbabwe	1	Male	27	Age-standardized	523	Chronic hepatitis C including cirrhosis	3	Rate	2002	608.378	826.334	391.775
2	DALYs (Disability-Adjusted Life Years)	198	Zimbabwe	2	Female	27	Age-standardized	523	Chronic hepatitis C including cirrhosis	3	Rate	2002	174.473	295.974	89.9762
2	DALYs (Disability-Adjusted Life Years)	198	Zimbabwe	3	Both	27	Age-standardized	523	Chronic hepatitis C including cirrhosis	3	Rate	2002	374.195	530.623	231.454
2	DALYs (Disability-Adjusted Life Years)	198	Zimbabwe	1	Male	27	Age-standardized	524	Cirrhosis due to alcohol	3	Rate	2002	413.506	586.016	258.53
2	DALYs (Disability-Adjusted Life Years)	198	Zimbabwe	2	Female	27	Age-standardized	524	Cirrhosis due to alcohol	3	Rate	2002	67.5065	122.821	33.1082
2	DALYs (Disability-Adjusted Life Years)	198	Zimbabwe	3	Both	27	Age-standardized	524	Cirrhosis due to alcohol	3	Rate	2002	225.847	328.656	138.306
2	DALYs (Disability-Adjusted Life Years)	198	Zimbabwe	1	Male	27	Age-standardized	525	Cirrhosis due to other causes	3	Rate	2002	146.356	207.742	100.24
2	DALYs (Disability-Adjusted Life Years)	198	Zimbabwe	2	Female	27	Age-standardized	525	Cirrhosis due to other causes	3	Rate	2002	102.051	169.155	57.7315
2	DALYs (Disability-Adjusted Life Years)	198	Zimbabwe	3	Both	27	Age-standardized	525	Cirrhosis due to other causes	3	Rate	2002	123.698	180.197	79.4351
2	DALYs (Disability-Adjusted Life Years)	178	Eritrea	1	Male	27	Age-standardized	525	Cirrhosis due to other causes	3	Rate	2002	223.559	313.415	149.345
2	DALYs (Disability-Adjusted Life Years)	178	Eritrea	2	Female	27	Age-standardized	525	Cirrhosis due to other causes	3	Rate	2002	217.049	301.654	146.525
2	DALYs (Disability-Adjusted Life Years)	178	Eritrea	3	Both	27	Age-standardized	525	Cirrhosis due to other causes	3	Rate	2002	226.002	305.748	163.063
2	DALYs (Disability-Adjusted Life Years)	435	South Sudan	1	Male	27	Age-standardized	971	Nonalcoholic fatty liver disease including cirrhosis	3	Rate	2001	39.2155	69.0692	21.9719
2	DALYs (Disability-Adjusted Life Years)	435	South Sudan	2	Female	27	Age-standardized	971	Nonalcoholic fatty liver disease including cirrhosis	3	Rate	2001	44.0432	80.4885	22.8843
2	DALYs (Disability-Adjusted Life Years)	435	South Sudan	3	Both	27	Age-standardized	971	Nonalcoholic fatty liver disease including cirrhosis	3	Rate	2001	41.0783	67.0223	23.5983
2	DALYs (Disability-Adjusted Life Years)	187	Somalia	1	Male	27	Age-standardized	971	Nonalcoholic fatty liver disease including cirrhosis	3	Rate	2000	55.3908	93.5668	30.0283
2	DALYs (Disability-Adjusted Life Years)	187	Somalia	2	Female	27	Age-standardized	971	Nonalcoholic fatty liver disease including cirrhosis	3	Rate	2000	61.2866	102.223	35.3969
2	DALYs (Disability-Adjusted Life Years)	187	Somalia	3	Both	27	Age-standardized	971	Nonalcoholic fatty liver disease including cirrhosis	3	Rate	2000	59.1813	96.4951	35.5149
2	DALYs (Disability-Adjusted Life Years)	206	Gambia	1	Male	27	Age-standardized	523	Chronic hepatitis C including cirrhosis	3	Rate	1995	360.256	556.825	218.81
2	DALYs (Disability-Adjusted Life Years)	206	Gambia	2	Female	27	Age-standardized	523	Chronic hepatitis C including cirrhosis	3	Rate	1995	149.87	242.09	74.9729
2	DALYs (Disability-Adjusted Life Years)	206	Gambia	3	Both	27	Age-standardized	523	Chronic hepatitis C including cirrhosis	3	Rate	1995	261.323	381.538	170.591
2	DALYs (Disability-Adjusted Life Years)	206	Gambia	1	Male	27	Age-standardized	524	Cirrhosis due to alcohol	3	Rate	1995	288.813	445.965	165.406
2	DALYs (Disability-Adjusted Life Years)	206	Gambia	2	Female	27	Age-standardized	524	Cirrhosis due to alcohol	3	Rate	1995	58.3519	100.363	26.1663
2	DALYs (Disability-Adjusted Life Years)	206	Gambia	3	Both	27	Age-standardized	524	Cirrhosis due to alcohol	3	Rate	1995	182.556	281.923	108.642
2	DALYs (Disability-Adjusted Life Years)	206	Gambia	1	Male	27	Age-standardized	525	Cirrhosis due to other causes	3	Rate	1995	150.264	221.719	91.1923
2	DALYs (Disability-Adjusted Life Years)	206	Gambia	2	Female	27	Age-standardized	525	Cirrhosis due to other causes	3	Rate	1995	122.696	191.964	57.631
2	DALYs (Disability-Adjusted Life Years)	206	Gambia	3	Both	27	Age-standardized	525	Cirrhosis due to other causes	3	Rate	1995	136.65	186.843	92.6416
2	DALYs (Disability-Adjusted Life Years)	210	Liberia	1	Male	27	Age-standardized	971	Nonalcoholic fatty liver disease including cirrhosis	3	Rate	1996	37.0442	56.2725	22.2865
2	DALYs (Disability-Adjusted Life Years)	210	Liberia	2	Female	27	Age-standardized	971	Nonalcoholic fatty liver disease including cirrhosis	3	Rate	1996	52.5728	85.576	30.7844
2	DALYs (Disability-Adjusted Life Years)	210	Liberia	3	Both	27	Age-standardized	971	Nonalcoholic fatty liver disease including cirrhosis	3	Rate	1996	44.199	68.791	26.7864
2	DALYs (Disability-Adjusted Life Years)	176	Comoros	1	Male	27	Age-standardized	971	Nonalcoholic fatty liver disease including cirrhosis	3	Rate	2007	31.5431	51.9289	19.4814
2	DALYs (Disability-Adjusted Life Years)	176	Comoros	2	Female	27	Age-standardized	971	Nonalcoholic fatty liver disease including cirrhosis	3	Rate	2007	46.6247	71.3074	29.1652
2	DALYs (Disability-Adjusted Life Years)	176	Comoros	3	Both	27	Age-standardized	971	Nonalcoholic fatty liver disease including cirrhosis	3	Rate	2007	39.6431	59.3807	26.0867
2	DALYs (Disability-Adjusted Life Years)	171	Democratic Republic of the Congo	1	Male	27	Age-standardized	971	Nonalcoholic fatty liver disease including cirrhosis	3	Rate	2007	34.7816	57.697	20.3994
2	DALYs (Disability-Adjusted Life Years)	171	Democratic Republic of the Congo	2	Female	27	Age-standardized	971	Nonalcoholic fatty liver disease including cirrhosis	3	Rate	2007	19.5326	32.5653	11.2381
2	DALYs (Disability-Adjusted Life Years)	171	Democratic Republic of the Congo	3	Both	27	Age-standardized	971	Nonalcoholic fatty liver disease including cirrhosis	3	Rate	2007	26.6208	43.2085	16.8676
2	DALYs (Disability-Adjusted Life Years)	201	Burkina Faso	1	Male	27	Age-standardized	971	Nonalcoholic fatty liver disease including cirrhosis	3	Rate	2007	25.7143	38.3127	16.2141
2	DALYs (Disability-Adjusted Life Years)	201	Burkina Faso	2	Female	27	Age-standardized	971	Nonalcoholic fatty liver disease including cirrhosis	3	Rate	2007	29.4958	44.2281	18.9257
2	DALYs (Disability-Adjusted Life Years)	201	Burkina Faso	3	Both	27	Age-standardized	971	Nonalcoholic fatty liver disease including cirrhosis	3	Rate	2007	27.7683	41.1323	17.9451
2	DALYs (Disability-Adjusted Life Years)	435	South Sudan	1	Male	27	Age-standardized	525	Cirrhosis due to other causes	3	Rate	2007	137.307	232.287	86.7954
2	DALYs (Disability-Adjusted Life Years)	435	South Sudan	2	Female	27	Age-standardized	525	Cirrhosis due to other causes	3	Rate	2007	165.884	279.532	99.3623
2	DALYs (Disability-Adjusted Life Years)	435	South Sudan	3	Both	27	Age-standardized	525	Cirrhosis due to other causes	3	Rate	2007	149.132	224.343	93.5476
2	DALYs (Disability-Adjusted Life Years)	215	Sao Tome and Principe	1	Male	27	Age-standardized	971	Nonalcoholic fatty liver disease including cirrhosis	3	Rate	2002	75.5707	112.266	47.411
2	DALYs (Disability-Adjusted Life Years)	215	Sao Tome and Principe	2	Female	27	Age-standardized	971	Nonalcoholic fatty liver disease including cirrhosis	3	Rate	2002	80.0212	119.402	52.815
2	DALYs (Disability-Adjusted Life Years)	215	Sao Tome and Principe	3	Both	27	Age-standardized	971	Nonalcoholic fatty liver disease including cirrhosis	3	Rate	2002	78.1511	114.589	52.3629
2	DALYs (Disability-Adjusted Life Years)	196	South Africa	1	Male	27	Age-standardized	971	Nonalcoholic fatty liver disease including cirrhosis	3	Rate	2007	80.4035	109.947	57.0566
2	DALYs (Disability-Adjusted Life Years)	196	South Africa	2	Female	27	Age-standardized	971	Nonalcoholic fatty liver disease including cirrhosis	3	Rate	2007	29.3813	39.4259	20.7478
2	DALYs (Disability-Adjusted Life Years)	196	South Africa	3	Both	27	Age-standardized	971	Nonalcoholic fatty liver disease including cirrhosis	3	Rate	2007	51.7154	69.3648	36.7813
2	DALYs (Disability-Adjusted Life Years)	212	Mauritania	1	Male	27	Age-standardized	971	Nonalcoholic fatty liver disease including cirrhosis	3	Rate	2001	30.726	54.9931	15.6535
2	DALYs (Disability-Adjusted Life Years)	212	Mauritania	2	Female	27	Age-standardized	971	Nonalcoholic fatty liver disease including cirrhosis	3	Rate	2001	55.9184	87.3074	32.912
2	DALYs (Disability-Adjusted Life Years)	212	Mauritania	3	Both	27	Age-standardized	971	Nonalcoholic fatty liver disease including cirrhosis	3	Rate	2001	43.5093	67.4089	24.9514
2	DALYs (Disability-Adjusted Life Years)	211	Mali	1	Male	27	Age-standardized	521	Cirrhosis and other chronic liver diseases	3	Rate	2000	1222.51	1982.23	759.139
2	DALYs (Disability-Adjusted Life Years)	211	Mali	2	Female	27	Age-standardized	521	Cirrhosis and other chronic liver diseases	3	Rate	2000	806.745	1166.52	362.387
2	DALYs (Disability-Adjusted Life Years)	211	Mali	3	Both	27	Age-standardized	521	Cirrhosis and other chronic liver diseases	3	Rate	2000	1015.94	1343.04	748.875
2	DALYs (Disability-Adjusted Life Years)	211	Mali	1	Male	27	Age-standardized	522	Chronic hepatitis B including cirrhosis	3	Rate	2000	506.448	788.792	301.932
2	DALYs (Disability-Adjusted Life Years)	211	Mali	2	Female	27	Age-standardized	522	Chronic hepatitis B including cirrhosis	3	Rate	2000	328.129	506.776	144.446
2	DALYs (Disability-Adjusted Life Years)	211	Mali	3	Both	27	Age-standardized	522	Chronic hepatitis B including cirrhosis	3	Rate	2000	417.468	586.721	285.079
2	DALYs (Disability-Adjusted Life Years)	211	Mali	1	Male	27	Age-standardized	523	Chronic hepatitis C including cirrhosis	3	Rate	2000	314.538	525.63	183.505
2	DALYs (Disability-Adjusted Life Years)	211	Mali	2	Female	27	Age-standardized	523	Chronic hepatitis C including cirrhosis	3	Rate	2000	210.305	338.733	90.8149
2	DALYs (Disability-Adjusted Life Years)	211	Mali	3	Both	27	Age-standardized	523	Chronic hepatitis C including cirrhosis	3	Rate	2000	262.45	372.001	180.499
2	DALYs (Disability-Adjusted Life Years)	211	Mali	1	Male	27	Age-standardized	524	Cirrhosis due to alcohol	3	Rate	2000	228.114	378.049	123.313
2	DALYs (Disability-Adjusted Life Years)	211	Mali	2	Female	27	Age-standardized	524	Cirrhosis due to alcohol	3	Rate	2000	71.7343	122.914	28.117
2	DALYs (Disability-Adjusted Life Years)	211	Mali	3	Both	27	Age-standardized	524	Cirrhosis due to alcohol	3	Rate	2000	150.94	232.416	90.4565
2	DALYs (Disability-Adjusted Life Years)	211	Mali	1	Male	27	Age-standardized	525	Cirrhosis due to other causes	3	Rate	2000	152.664	220.738	84.8159
2	DALYs (Disability-Adjusted Life Years)	211	Mali	2	Female	27	Age-standardized	525	Cirrhosis due to other causes	3	Rate	2000	164.996	263.583	69.4221
2	DALYs (Disability-Adjusted Life Years)	211	Mali	3	Both	27	Age-standardized	525	Cirrhosis due to other causes	3	Rate	2000	159.035	217.425	100.719
2	DALYs (Disability-Adjusted Life Years)	190	Uganda	1	Male	27	Age-standardized	521	Cirrhosis and other chronic liver diseases	3	Rate	2001	2189.78	2732.21	1488.79
2	DALYs (Disability-Adjusted Life Years)	190	Uganda	2	Female	27	Age-standardized	521	Cirrhosis and other chronic liver diseases	3	Rate	2001	809.045	1055.31	593.826
2	DALYs (Disability-Adjusted Life Years)	190	Uganda	3	Both	27	Age-standardized	521	Cirrhosis and other chronic liver diseases	3	Rate	2001	1462.1	1796.93	1039.19
2	DALYs (Disability-Adjusted Life Years)	190	Uganda	1	Male	27	Age-standardized	522	Chronic hepatitis B including cirrhosis	3	Rate	2001	854.585	1166.6	548.05
2	DALYs (Disability-Adjusted Life Years)	190	Uganda	2	Female	27	Age-standardized	522	Chronic hepatitis B including cirrhosis	3	Rate	2001	293.6	407.086	198.81
2	DALYs (Disability-Adjusted Life Years)	190	Uganda	3	Both	27	Age-standardized	522	Chronic hepatitis B including cirrhosis	3	Rate	2001	558.643	739.911	377.103
2	DALYs (Disability-Adjusted Life Years)	176	Comoros	1	Male	27	Age-standardized	521	Cirrhosis and other chronic liver diseases	3	Rate	2004	1217.49	1958.1	923.018
2	DALYs (Disability-Adjusted Life Years)	176	Comoros	2	Female	27	Age-standardized	521	Cirrhosis and other chronic liver diseases	3	Rate	2004	870.71	1091.51	649.963
2	DALYs (Disability-Adjusted Life Years)	176	Comoros	3	Both	27	Age-standardized	521	Cirrhosis and other chronic liver diseases	3	Rate	2004	1035.46	1399.37	847.282
2	DALYs (Disability-Adjusted Life Years)	176	Comoros	1	Male	27	Age-standardized	522	Chronic hepatitis B including cirrhosis	3	Rate	2004	491.936	819.004	335.118
2	DALYs (Disability-Adjusted Life Years)	176	Comoros	2	Female	27	Age-standardized	522	Chronic hepatitis B including cirrhosis	3	Rate	2004	323.54	423.983	228.561
2	DALYs (Disability-Adjusted Life Years)	176	Comoros	3	Both	27	Age-standardized	522	Chronic hepatitis B including cirrhosis	3	Rate	2004	403.86	560.069	291.34
2	DALYs (Disability-Adjusted Life Years)	176	Comoros	1	Male	27	Age-standardized	523	Chronic hepatitis C including cirrhosis	3	Rate	2004	376.031	624	251.193
2	DALYs (Disability-Adjusted Life Years)	176	Comoros	2	Female	27	Age-standardized	523	Chronic hepatitis C including cirrhosis	3	Rate	2004	257.116	358.766	173.49
2	DALYs (Disability-Adjusted Life Years)	176	Comoros	3	Both	27	Age-standardized	523	Chronic hepatitis C including cirrhosis	3	Rate	2004	313.901	456.97	230.03
2	DALYs (Disability-Adjusted Life Years)	176	Comoros	1	Male	27	Age-standardized	524	Cirrhosis due to alcohol	3	Rate	2004	229.082	394.081	134.891
2	DALYs (Disability-Adjusted Life Years)	176	Comoros	2	Female	27	Age-standardized	524	Cirrhosis due to alcohol	3	Rate	2004	88.1367	136.047	53.58
2	DALYs (Disability-Adjusted Life Years)	176	Comoros	3	Both	27	Age-standardized	524	Cirrhosis due to alcohol	3	Rate	2004	154.274	242.1	94.5044
2	DALYs (Disability-Adjusted Life Years)	176	Comoros	1	Male	27	Age-standardized	525	Cirrhosis due to other causes	3	Rate	2004	90.7197	143.459	58.5886
2	DALYs (Disability-Adjusted Life Years)	176	Comoros	2	Female	27	Age-standardized	525	Cirrhosis due to other causes	3	Rate	2004	155.636	215.135	109.896
2	DALYs (Disability-Adjusted Life Years)	176	Comoros	3	Both	27	Age-standardized	525	Cirrhosis due to other causes	3	Rate	2004	124.861	169.218	91.9469
2	DALYs (Disability-Adjusted Life Years)	197	Eswatini	1	Male	27	Age-standardized	523	Chronic hepatitis C including cirrhosis	3	Rate	2002	794.523	1115.47	509.158
2	DALYs (Disability-Adjusted Life Years)	197	Eswatini	2	Female	27	Age-standardized	523	Chronic hepatitis C including cirrhosis	3	Rate	2002	275.451	412.15	162.415
2	DALYs (Disability-Adjusted Life Years)	197	Eswatini	3	Both	27	Age-standardized	523	Chronic hepatitis C including cirrhosis	3	Rate	2002	507.954	703.598	329.414
2	DALYs (Disability-Adjusted Life Years)	197	Eswatini	1	Male	27	Age-standardized	524	Cirrhosis due to alcohol	3	Rate	2002	545.254	809.258	321.418
2	DALYs (Disability-Adjusted Life Years)	197	Eswatini	2	Female	27	Age-standardized	524	Cirrhosis due to alcohol	3	Rate	2002	96.339	162.835	50.7824
2	DALYs (Disability-Adjusted Life Years)	197	Eswatini	3	Both	27	Age-standardized	524	Cirrhosis due to alcohol	3	Rate	2002	296.342	438.695	182.05
2	DALYs (Disability-Adjusted Life Years)	197	Eswatini	1	Male	27	Age-standardized	525	Cirrhosis due to other causes	3	Rate	2002	184.861	263.949	129.644
2	DALYs (Disability-Adjusted Life Years)	197	Eswatini	2	Female	27	Age-standardized	525	Cirrhosis due to other causes	3	Rate	2002	178.038	263.555	116.039
2	DALYs (Disability-Adjusted Life Years)	197	Eswatini	3	Both	27	Age-standardized	525	Cirrhosis due to other causes	3	Rate	2002	182.683	255.48	132.456
2	DALYs (Disability-Adjusted Life Years)	179	Ethiopia	1	Male	27	Age-standardized	971	Nonalcoholic fatty liver disease including cirrhosis	3	Rate	1998	31.302	46.9414	19.9294
2	DALYs (Disability-Adjusted Life Years)	179	Ethiopia	2	Female	27	Age-standardized	971	Nonalcoholic fatty liver disease including cirrhosis	3	Rate	1998	41.514	67.0974	22.3358
2	DALYs (Disability-Adjusted Life Years)	179	Ethiopia	3	Both	27	Age-standardized	971	Nonalcoholic fatty liver disease including cirrhosis	3	Rate	1998	35.9492	55.4601	21.163
2	DALYs (Disability-Adjusted Life Years)	435	South Sudan	1	Male	27	Age-standardized	521	Cirrhosis and other chronic liver diseases	3	Rate	2002	1756.45	2995.95	1116.41
2	DALYs (Disability-Adjusted Life Years)	435	South Sudan	2	Female	27	Age-standardized	521	Cirrhosis and other chronic liver diseases	3	Rate	2002	878.25	1403.49	543.92
2	DALYs (Disability-Adjusted Life Years)	435	South Sudan	3	Both	27	Age-standardized	521	Cirrhosis and other chronic liver diseases	3	Rate	2002	1365.13	2100.56	943.95
2	DALYs (Disability-Adjusted Life Years)	435	South Sudan	1	Male	27	Age-standardized	522	Chronic hepatitis B including cirrhosis	3	Rate	2002	706.318	1239.37	417.935
2	DALYs (Disability-Adjusted Life Years)	435	South Sudan	2	Female	27	Age-standardized	522	Chronic hepatitis B including cirrhosis	3	Rate	2002	325.262	531.474	190.385
2	DALYs (Disability-Adjusted Life Years)	435	South Sudan	3	Both	27	Age-standardized	522	Chronic hepatitis B including cirrhosis	3	Rate	2002	536.109	845.977	341.06
2	DALYs (Disability-Adjusted Life Years)	435	South Sudan	1	Male	27	Age-standardized	523	Chronic hepatitis C including cirrhosis	3	Rate	2002	531.306	924.43	309.115
2	DALYs (Disability-Adjusted Life Years)	435	South Sudan	2	Female	27	Age-standardized	523	Chronic hepatitis C including cirrhosis	3	Rate	2002	257.868	426.811	148.666
2	DALYs (Disability-Adjusted Life Years)	435	South Sudan	3	Both	27	Age-standardized	523	Chronic hepatitis C including cirrhosis	3	Rate	2002	408.538	645.182	250.147
2	DALYs (Disability-Adjusted Life Years)	435	South Sudan	1	Male	27	Age-standardized	524	Cirrhosis due to alcohol	3	Rate	2002	350.436	655.263	194.091
2	DALYs (Disability-Adjusted Life Years)	435	South Sudan	2	Female	27	Age-standardized	524	Cirrhosis due to alcohol	3	Rate	2002	94.1473	167.04	46.4323
2	DALYs (Disability-Adjusted Life Years)	435	South Sudan	3	Both	27	Age-standardized	524	Cirrhosis due to alcohol	3	Rate	2002	239.004	424.492	135.616
2	DALYs (Disability-Adjusted Life Years)	211	Mali	1	Male	27	Age-standardized	971	Nonalcoholic fatty liver disease including cirrhosis	3	Rate	2000	20.7424	33.4835	11.4764
2	DALYs (Disability-Adjusted Life Years)	211	Mali	2	Female	27	Age-standardized	971	Nonalcoholic fatty liver disease including cirrhosis	3	Rate	2000	31.5807	53.8811	12.6033
2	DALYs (Disability-Adjusted Life Years)	211	Mali	3	Both	27	Age-standardized	971	Nonalcoholic fatty liver disease including cirrhosis	3	Rate	2000	26.0478	39.3902	15.1529
2	DALYs (Disability-Adjusted Life Years)	211	Mali	1	Male	27	Age-standardized	971	Nonalcoholic fatty liver disease including cirrhosis	3	Rate	2003	21.4083	35.2568	11.6689
2	DALYs (Disability-Adjusted Life Years)	211	Mali	2	Female	27	Age-standardized	971	Nonalcoholic fatty liver disease including cirrhosis	3	Rate	2003	32.8227	54.6196	14.347
2	DALYs (Disability-Adjusted Life Years)	211	Mali	3	Both	27	Age-standardized	971	Nonalcoholic fatty liver disease including cirrhosis	3	Rate	2003	26.9526	40.6755	15.9654
2	DALYs (Disability-Adjusted Life Years)	200	Benin	1	Male	27	Age-standardized	971	Nonalcoholic fatty liver disease including cirrhosis	3	Rate	2004	37.2844	61.088	21.8102
2	DALYs (Disability-Adjusted Life Years)	200	Benin	2	Female	27	Age-standardized	971	Nonalcoholic fatty liver disease including cirrhosis	3	Rate	2004	41.9384	71.0551	23.0449
2	DALYs (Disability-Adjusted Life Years)	200	Benin	3	Both	27	Age-standardized	971	Nonalcoholic fatty liver disease including cirrhosis	3	Rate	2004	39.8581	64.8564	23.0804
2	DALYs (Disability-Adjusted Life Years)	176	Comoros	1	Male	27	Age-standardized	521	Cirrhosis and other chronic liver diseases	3	Rate	2000	1441.1	2421.35	1074.29
2	DALYs (Disability-Adjusted Life Years)	176	Comoros	2	Female	27	Age-standardized	521	Cirrhosis and other chronic liver diseases	3	Rate	2000	1008.97	1290.77	731.261
2	DALYs (Disability-Adjusted Life Years)	176	Comoros	3	Both	27	Age-standardized	521	Cirrhosis and other chronic liver diseases	3	Rate	2000	1214.29	1699.35	951.523
2	DALYs (Disability-Adjusted Life Years)	176	Comoros	1	Male	27	Age-standardized	522	Chronic hepatitis B including cirrhosis	3	Rate	2000	588.105	1003.4	401.999
2	DALYs (Disability-Adjusted Life Years)	176	Comoros	2	Female	27	Age-standardized	522	Chronic hepatitis B including cirrhosis	3	Rate	2000	376.627	505.885	265.05
2	DALYs (Disability-Adjusted Life Years)	176	Comoros	3	Both	27	Age-standardized	522	Chronic hepatitis B including cirrhosis	3	Rate	2000	477.451	684.128	352.162
2	DALYs (Disability-Adjusted Life Years)	176	Comoros	1	Male	27	Age-standardized	523	Chronic hepatitis C including cirrhosis	3	Rate	2000	443.441	756.807	297.847
2	DALYs (Disability-Adjusted Life Years)	176	Comoros	2	Female	27	Age-standardized	523	Chronic hepatitis C including cirrhosis	3	Rate	2000	299.072	424.547	199.443
2	DALYs (Disability-Adjusted Life Years)	176	Comoros	3	Both	27	Age-standardized	523	Chronic hepatitis C including cirrhosis	3	Rate	2000	367.896	539.461	256.964
2	DALYs (Disability-Adjusted Life Years)	176	Comoros	1	Male	27	Age-standardized	524	Cirrhosis due to alcohol	3	Rate	2000	267.995	473.024	162.417
2	DALYs (Disability-Adjusted Life Years)	176	Comoros	2	Female	27	Age-standardized	524	Cirrhosis due to alcohol	3	Rate	2000	98.9126	156.134	59.7468
2	DALYs (Disability-Adjusted Life Years)	176	Comoros	3	Both	27	Age-standardized	524	Cirrhosis due to alcohol	3	Rate	2000	178.739	284.642	112.736
2	DALYs (Disability-Adjusted Life Years)	176	Comoros	1	Male	27	Age-standardized	525	Cirrhosis due to other causes	3	Rate	2000	108.68	181.362	66.8345
2	DALYs (Disability-Adjusted Life Years)	176	Comoros	2	Female	27	Age-standardized	525	Cirrhosis due to other causes	3	Rate	2000	183.825	252.128	122.877
2	DALYs (Disability-Adjusted Life Years)	176	Comoros	3	Both	27	Age-standardized	525	Cirrhosis due to other causes	3	Rate	2000	147.957	199.654	102.135
2	DALYs (Disability-Adjusted Life Years)	213	Niger	1	Male	27	Age-standardized	971	Nonalcoholic fatty liver disease including cirrhosis	3	Rate	2002	25.6031	46.6539	13.4072
2	DALYs (Disability-Adjusted Life Years)	213	Niger	2	Female	27	Age-standardized	971	Nonalcoholic fatty liver disease including cirrhosis	3	Rate	2002	37.6019	63.6675	19.8916
2	DALYs (Disability-Adjusted Life Years)	213	Niger	3	Both	27	Age-standardized	971	Nonalcoholic fatty liver disease including cirrhosis	3	Rate	2002	31.4241	51.2393	17.6486
2	DALYs (Disability-Adjusted Life Years)	217	Sierra Leone	1	Male	27	Age-standardized	971	Nonalcoholic fatty liver disease including cirrhosis	3	Rate	1998	25.1951	39.4533	15.0735
2	DALYs (Disability-Adjusted Life Years)	217	Sierra Leone	2	Female	27	Age-standardized	971	Nonalcoholic fatty liver disease including cirrhosis	3	Rate	1998	32.3532	50.6002	18.8956
2	DALYs (Disability-Adjusted Life Years)	217	Sierra Leone	3	Both	27	Age-standardized	971	Nonalcoholic fatty liver disease including cirrhosis	3	Rate	1998	28.7363	44.2179	17.1781
2	DALYs (Disability-Adjusted Life Years)	193	Botswana	1	Male	27	Age-standardized	971	Nonalcoholic fatty liver disease including cirrhosis	3	Rate	2002	55.6456	88.1986	34.265
2	DALYs (Disability-Adjusted Life Years)	193	Botswana	2	Female	27	Age-standardized	971	Nonalcoholic fatty liver disease including cirrhosis	3	Rate	2002	22.5338	45.5214	10.0378
2	DALYs (Disability-Adjusted Life Years)	193	Botswana	3	Both	27	Age-standardized	971	Nonalcoholic fatty liver disease including cirrhosis	3	Rate	2002	37.4131	64.6926	22.0568
2	DALYs (Disability-Adjusted Life Years)	200	Benin	1	Male	27	Age-standardized	521	Cirrhosis and other chronic liver diseases	3	Rate	2001	1663.65	2410.94	1229.95
2	DALYs (Disability-Adjusted Life Years)	200	Benin	2	Female	27	Age-standardized	521	Cirrhosis and other chronic liver diseases	3	Rate	2001	839.958	1169.72	555.827
2	DALYs (Disability-Adjusted Life Years)	200	Benin	3	Both	27	Age-standardized	521	Cirrhosis and other chronic liver diseases	3	Rate	2001	1227.27	1673.05	924.569
2	DALYs (Disability-Adjusted Life Years)	200	Benin	1	Male	27	Age-standardized	522	Chronic hepatitis B including cirrhosis	3	Rate	2001	697.502	1029.27	490.11
2	DALYs (Disability-Adjusted Life Years)	200	Benin	2	Female	27	Age-standardized	522	Chronic hepatitis B including cirrhosis	3	Rate	2001	332.149	467.947	208.119
2	DALYs (Disability-Adjusted Life Years)	200	Benin	3	Both	27	Age-standardized	522	Chronic hepatitis B including cirrhosis	3	Rate	2001	503.388	708.323	353.576
2	DALYs (Disability-Adjusted Life Years)	172	Equatorial Guinea	1	Male	27	Age-standardized	521	Cirrhosis and other chronic liver diseases	3	Rate	2008	1293.02	1940.89	794.709
2	DALYs (Disability-Adjusted Life Years)	172	Equatorial Guinea	2	Female	27	Age-standardized	521	Cirrhosis and other chronic liver diseases	3	Rate	2008	548.967	905.102	310.188
2	DALYs (Disability-Adjusted Life Years)	172	Equatorial Guinea	3	Both	27	Age-standardized	521	Cirrhosis and other chronic liver diseases	3	Rate	2008	871.212	1298.15	585.007
2	DALYs (Disability-Adjusted Life Years)	172	Equatorial Guinea	1	Male	27	Age-standardized	522	Chronic hepatitis B including cirrhosis	3	Rate	2008	438.8	672.378	259.772
2	DALYs (Disability-Adjusted Life Years)	172	Equatorial Guinea	2	Female	27	Age-standardized	522	Chronic hepatitis B including cirrhosis	3	Rate	2008	169.076	278.52	90.2014
2	DALYs (Disability-Adjusted Life Years)	172	Equatorial Guinea	3	Both	27	Age-standardized	522	Chronic hepatitis B including cirrhosis	3	Rate	2008	286.324	437.478	176.338
2	DALYs (Disability-Adjusted Life Years)	172	Equatorial Guinea	1	Male	27	Age-standardized	523	Chronic hepatitis C including cirrhosis	3	Rate	2008	439.592	697.122	259.344
2	DALYs (Disability-Adjusted Life Years)	172	Equatorial Guinea	2	Female	27	Age-standardized	523	Chronic hepatitis C including cirrhosis	3	Rate	2008	182.457	305.128	97.2709
2	DALYs (Disability-Adjusted Life Years)	172	Equatorial Guinea	3	Both	27	Age-standardized	523	Chronic hepatitis C including cirrhosis	3	Rate	2008	294.217	461.504	178.4
2	DALYs (Disability-Adjusted Life Years)	172	Equatorial Guinea	1	Male	27	Age-standardized	524	Cirrhosis due to alcohol	3	Rate	2008	282.561	470.334	166.71
2	DALYs (Disability-Adjusted Life Years)	172	Equatorial Guinea	2	Female	27	Age-standardized	524	Cirrhosis due to alcohol	3	Rate	2008	60.228	113.749	28.8159
2	DALYs (Disability-Adjusted Life Years)	172	Equatorial Guinea	3	Both	27	Age-standardized	524	Cirrhosis due to alcohol	3	Rate	2008	155.689	261.753	90.6912
2	DALYs (Disability-Adjusted Life Years)	172	Equatorial Guinea	1	Male	27	Age-standardized	525	Cirrhosis due to other causes	3	Rate	2008	97.1135	155.325	53.2802
2	DALYs (Disability-Adjusted Life Years)	172	Equatorial Guinea	2	Female	27	Age-standardized	525	Cirrhosis due to other causes	3	Rate	2008	105.861	177.575	60.3569
2	DALYs (Disability-Adjusted Life Years)	172	Equatorial Guinea	3	Both	27	Age-standardized	525	Cirrhosis due to other causes	3	Rate	2008	102.05	158.359	61.1722
2	DALYs (Disability-Adjusted Life Years)	210	Liberia	1	Male	27	Age-standardized	524	Cirrhosis due to alcohol	3	Rate	2004	315.418	477.769	189.368
2	DALYs (Disability-Adjusted Life Years)	210	Liberia	2	Female	27	Age-standardized	524	Cirrhosis due to alcohol	3	Rate	2004	95.064	163.298	54.9025
2	DALYs (Disability-Adjusted Life Years)	210	Liberia	3	Both	27	Age-standardized	524	Cirrhosis due to alcohol	3	Rate	2004	208.62	321.697	126.892
2	DALYs (Disability-Adjusted Life Years)	210	Liberia	1	Male	27	Age-standardized	525	Cirrhosis due to other causes	3	Rate	2004	157.402	272.009	96.4174
2	DALYs (Disability-Adjusted Life Years)	210	Liberia	2	Female	27	Age-standardized	525	Cirrhosis due to other causes	3	Rate	2004	194.25	334.775	118.638
2	DALYs (Disability-Adjusted Life Years)	210	Liberia	3	Both	27	Age-standardized	525	Cirrhosis due to other causes	3	Rate	2004	174.99	294.973	108.474
2	DALYs (Disability-Adjusted Life Years)	191	Zambia	1	Male	27	Age-standardized	521	Cirrhosis and other chronic liver diseases	3	Rate	1999	2924.95	3491.48	2445.49
2	DALYs (Disability-Adjusted Life Years)	191	Zambia	2	Female	27	Age-standardized	521	Cirrhosis and other chronic liver diseases	3	Rate	1999	1309.07	1626.13	1011.82
2	DALYs (Disability-Adjusted Life Years)	191	Zambia	3	Both	27	Age-standardized	521	Cirrhosis and other chronic liver diseases	3	Rate	1999	2115.85	2473.1	1761.95
2	DALYs (Disability-Adjusted Life Years)	191	Zambia	1	Male	27	Age-standardized	522	Chronic hepatitis B including cirrhosis	3	Rate	1999	1155.19	1492.8	875.009
2	DALYs (Disability-Adjusted Life Years)	191	Zambia	2	Female	27	Age-standardized	522	Chronic hepatitis B including cirrhosis	3	Rate	1999	475.552	632.83	336.082
2	DALYs (Disability-Adjusted Life Years)	191	Zambia	3	Both	27	Age-standardized	522	Chronic hepatitis B including cirrhosis	3	Rate	1999	815.039	1029.96	610.657
2	DALYs (Disability-Adjusted Life Years)	191	Zambia	1	Male	27	Age-standardized	523	Chronic hepatitis C including cirrhosis	3	Rate	1999	868.467	1158.3	627.422
2	DALYs (Disability-Adjusted Life Years)	191	Zambia	2	Female	27	Age-standardized	523	Chronic hepatitis C including cirrhosis	3	Rate	1999	378.852	521.894	262.712
2	DALYs (Disability-Adjusted Life Years)	191	Zambia	3	Both	27	Age-standardized	523	Chronic hepatitis C including cirrhosis	3	Rate	1999	622.991	811.953	448.896
2	DALYs (Disability-Adjusted Life Years)	180	Kenya	1	Male	27	Age-standardized	521	Cirrhosis and other chronic liver diseases	3	Rate	2001	2075.13	3547.28	1432.23
2	DALYs (Disability-Adjusted Life Years)	180	Kenya	2	Female	27	Age-standardized	521	Cirrhosis and other chronic liver diseases	3	Rate	2001	1107.38	1976.79	592.74
2	DALYs (Disability-Adjusted Life Years)	180	Kenya	3	Both	27	Age-standardized	521	Cirrhosis and other chronic liver diseases	3	Rate	2001	1574.4	2467.69	1089.75
2	DALYs (Disability-Adjusted Life Years)	180	Kenya	1	Male	27	Age-standardized	522	Chronic hepatitis B including cirrhosis	3	Rate	2001	782.276	1372.7	525.815
2	DALYs (Disability-Adjusted Life Years)	180	Kenya	2	Female	27	Age-standardized	522	Chronic hepatitis B including cirrhosis	3	Rate	2001	432.177	780.655	227.32
2	DALYs (Disability-Adjusted Life Years)	180	Kenya	3	Both	27	Age-standardized	522	Chronic hepatitis B including cirrhosis	3	Rate	2001	601.355	938.601	405.051
2	DALYs (Disability-Adjusted Life Years)	180	Kenya	1	Male	27	Age-standardized	523	Chronic hepatitis C including cirrhosis	3	Rate	2001	698.96	1220.92	481.166
2	DALYs (Disability-Adjusted Life Years)	180	Kenya	2	Female	27	Age-standardized	523	Chronic hepatitis C including cirrhosis	3	Rate	2001	316.392	566.647	168.144
2	DALYs (Disability-Adjusted Life Years)	180	Kenya	3	Both	27	Age-standardized	523	Chronic hepatitis C including cirrhosis	3	Rate	2001	500.576	809.587	344.293
2	DALYs (Disability-Adjusted Life Years)	180	Kenya	1	Male	27	Age-standardized	524	Cirrhosis due to alcohol	3	Rate	2001	377.383	662.826	245.485
2	DALYs (Disability-Adjusted Life Years)	180	Kenya	2	Female	27	Age-standardized	524	Cirrhosis due to alcohol	3	Rate	2001	118.792	223.239	59.8652
2	DALYs (Disability-Adjusted Life Years)	180	Kenya	3	Both	27	Age-standardized	524	Cirrhosis due to alcohol	3	Rate	2001	242.52	398.016	160.273
2	DALYs (Disability-Adjusted Life Years)	180	Kenya	1	Male	27	Age-standardized	525	Cirrhosis due to other causes	3	Rate	2001	168.415	289	107.287
2	DALYs (Disability-Adjusted Life Years)	180	Kenya	2	Female	27	Age-standardized	525	Cirrhosis due to other causes	3	Rate	2001	187.697	344.377	98.3154
2	DALYs (Disability-Adjusted Life Years)	180	Kenya	3	Both	27	Age-standardized	525	Cirrhosis due to other causes	3	Rate	2001	179.37	293.464	108.873
2	DALYs (Disability-Adjusted Life Years)	194	Lesotho	1	Male	27	Age-standardized	521	Cirrhosis and other chronic liver diseases	3	Rate	2002	2056.95	2684.12	1454.53
2	DALYs (Disability-Adjusted Life Years)	194	Lesotho	2	Female	27	Age-standardized	521	Cirrhosis and other chronic liver diseases	3	Rate	2002	760.173	1268.96	451.814
2	DALYs (Disability-Adjusted Life Years)	194	Lesotho	3	Both	27	Age-standardized	521	Cirrhosis and other chronic liver diseases	3	Rate	2002	1283.95	1798.71	940.21
2	DALYs (Disability-Adjusted Life Years)	194	Lesotho	1	Male	27	Age-standardized	522	Chronic hepatitis B including cirrhosis	3	Rate	2002	709.165	1005.65	442.738
2	DALYs (Disability-Adjusted Life Years)	194	Lesotho	2	Female	27	Age-standardized	522	Chronic hepatitis B including cirrhosis	3	Rate	2002	239.735	412.743	135.373
2	DALYs (Disability-Adjusted Life Years)	194	Lesotho	3	Both	27	Age-standardized	522	Chronic hepatitis B including cirrhosis	3	Rate	2002	429.552	627.518	274.32
2	DALYs (Disability-Adjusted Life Years)	194	Lesotho	1	Male	27	Age-standardized	523	Chronic hepatitis C including cirrhosis	3	Rate	2002	640.867	932.849	416.461
2	DALYs (Disability-Adjusted Life Years)	194	Lesotho	2	Female	27	Age-standardized	523	Chronic hepatitis C including cirrhosis	3	Rate	2002	238.385	406.699	132.02
2	DALYs (Disability-Adjusted Life Years)	194	Lesotho	3	Both	27	Age-standardized	523	Chronic hepatitis C including cirrhosis	3	Rate	2002	402.044	623.258	265.923
2	DALYs (Disability-Adjusted Life Years)	168	Angola	1	Male	27	Age-standardized	971	Nonalcoholic fatty liver disease including cirrhosis	3	Rate	2002	38.0578	60.9195	23.2063
2	DALYs (Disability-Adjusted Life Years)	168	Angola	2	Female	27	Age-standardized	971	Nonalcoholic fatty liver disease including cirrhosis	3	Rate	2002	35.0965	54.6501	21.5317
2	DALYs (Disability-Adjusted Life Years)	168	Angola	3	Both	27	Age-standardized	971	Nonalcoholic fatty liver disease including cirrhosis	3	Rate	2002	36.6071	57.1479	23.8544
2	DALYs (Disability-Adjusted Life Years)	187	Somalia	1	Male	27	Age-standardized	524	Cirrhosis due to alcohol	3	Rate	1998	648.823	1037.28	344.083
2	DALYs (Disability-Adjusted Life Years)	187	Somalia	2	Female	27	Age-standardized	524	Cirrhosis due to alcohol	3	Rate	1998	174.978	290.196	95.8202
2	DALYs (Disability-Adjusted Life Years)	187	Somalia	3	Both	27	Age-standardized	524	Cirrhosis due to alcohol	3	Rate	1998	393.091	603.236	223.998
2	DALYs (Disability-Adjusted Life Years)	187	Somalia	1	Male	27	Age-standardized	525	Cirrhosis due to other causes	3	Rate	1998	260.939	402.122	158.121
2	DALYs (Disability-Adjusted Life Years)	187	Somalia	2	Female	27	Age-standardized	525	Cirrhosis due to other causes	3	Rate	1998	298.566	433.446	191.641
2	DALYs (Disability-Adjusted Life Years)	187	Somalia	3	Both	27	Age-standardized	525	Cirrhosis due to other causes	3	Rate	1998	284.402	402.837	188.821
2	DALYs (Disability-Adjusted Life Years)	190	Uganda	1	Male	27	Age-standardized	523	Chronic hepatitis C including cirrhosis	3	Rate	2001	648.424	895.816	413.514
2	DALYs (Disability-Adjusted Life Years)	190	Uganda	2	Female	27	Age-standardized	523	Chronic hepatitis C including cirrhosis	3	Rate	2001	235.587	329.516	163.028
2	DALYs (Disability-Adjusted Life Years)	190	Uganda	3	Both	27	Age-standardized	523	Chronic hepatitis C including cirrhosis	3	Rate	2001	430.944	584.321	287.928
2	DALYs (Disability-Adjusted Life Years)	190	Uganda	1	Male	27	Age-standardized	524	Cirrhosis due to alcohol	3	Rate	2001	487.171	716.311	289.53
2	DALYs (Disability-Adjusted Life Years)	190	Uganda	2	Female	27	Age-standardized	524	Cirrhosis due to alcohol	3	Rate	2001	98.7402	148.38	59.4469
2	DALYs (Disability-Adjusted Life Years)	190	Uganda	3	Both	27	Age-standardized	524	Cirrhosis due to alcohol	3	Rate	2001	281.087	412.323	171.95
2	DALYs (Disability-Adjusted Life Years)	190	Uganda	1	Male	27	Age-standardized	525	Cirrhosis due to other causes	3	Rate	2001	163.63	235.99	106.935
2	DALYs (Disability-Adjusted Life Years)	190	Uganda	2	Female	27	Age-standardized	525	Cirrhosis due to other causes	3	Rate	2001	150.705	216.624	99.6465
2	DALYs (Disability-Adjusted Life Years)	190	Uganda	3	Both	27	Age-standardized	525	Cirrhosis due to other causes	3	Rate	2001	158.086	217.486	112.203
2	DALYs (Disability-Adjusted Life Years)	212	Mauritania	1	Male	27	Age-standardized	971	Nonalcoholic fatty liver disease including cirrhosis	3	Rate	2003	30.4441	54.7715	15.7227
2	DALYs (Disability-Adjusted Life Years)	212	Mauritania	2	Female	27	Age-standardized	971	Nonalcoholic fatty liver disease including cirrhosis	3	Rate	2003	55.8391	87.7221	33.1485
2	DALYs (Disability-Adjusted Life Years)	212	Mauritania	3	Both	27	Age-standardized	971	Nonalcoholic fatty liver disease including cirrhosis	3	Rate	2003	43.2144	67.5364	25.2966
2	DALYs (Disability-Adjusted Life Years)	200	Benin	1	Male	27	Age-standardized	523	Chronic hepatitis C including cirrhosis	3	Rate	2003	399.558	640.474	253.575
2	DALYs (Disability-Adjusted Life Years)	200	Benin	2	Female	27	Age-standardized	523	Chronic hepatitis C including cirrhosis	3	Rate	2003	199.598	312.69	116.513
2	DALYs (Disability-Adjusted Life Years)	200	Benin	3	Both	27	Age-standardized	523	Chronic hepatitis C including cirrhosis	3	Rate	2003	293.662	457.831	185.361
2	DALYs (Disability-Adjusted Life Years)	200	Benin	1	Male	27	Age-standardized	524	Cirrhosis due to alcohol	3	Rate	2003	326.229	506.901	197.683
2	DALYs (Disability-Adjusted Life Years)	200	Benin	2	Female	27	Age-standardized	524	Cirrhosis due to alcohol	3	Rate	2003	76.2028	128.825	41.4163
2	DALYs (Disability-Adjusted Life Years)	200	Benin	3	Both	27	Age-standardized	524	Cirrhosis due to alcohol	3	Rate	2003	193.957	298.638	116.125
2	DALYs (Disability-Adjusted Life Years)	200	Benin	1	Male	27	Age-standardized	525	Cirrhosis due to other causes	3	Rate	2003	172.636	271.387	119.057
2	DALYs (Disability-Adjusted Life Years)	200	Benin	2	Female	27	Age-standardized	525	Cirrhosis due to other causes	3	Rate	2003	176.002	266.08	108.426
2	DALYs (Disability-Adjusted Life Years)	200	Benin	3	Both	27	Age-standardized	525	Cirrhosis due to other causes	3	Rate	2003	175.376	258.454	120.933
2	DALYs (Disability-Adjusted Life Years)	198	Zimbabwe	1	Male	27	Age-standardized	971	Nonalcoholic fatty liver disease including cirrhosis	3	Rate	2001	57.774	87.1624	35.1857
2	DALYs (Disability-Adjusted Life Years)	198	Zimbabwe	2	Female	27	Age-standardized	971	Nonalcoholic fatty liver disease including cirrhosis	3	Rate	2001	26.3881	46.3638	13.1144
2	DALYs (Disability-Adjusted Life Years)	198	Zimbabwe	3	Both	27	Age-standardized	971	Nonalcoholic fatty liver disease including cirrhosis	3	Rate	2001	40.8731	64.1971	23.5964
2	DALYs (Disability-Adjusted Life Years)	179	Ethiopia	1	Male	27	Age-standardized	971	Nonalcoholic fatty liver disease including cirrhosis	3	Rate	1997	31.7763	48.1122	20.2372
2	DALYs (Disability-Adjusted Life Years)	179	Ethiopia	2	Female	27	Age-standardized	971	Nonalcoholic fatty liver disease including cirrhosis	3	Rate	1997	41.8018	66.6087	22.5262
2	DALYs (Disability-Adjusted Life Years)	179	Ethiopia	3	Both	27	Age-standardized	971	Nonalcoholic fatty liver disease including cirrhosis	3	Rate	1997	36.3675	55.8233	21.4543
2	DALYs (Disability-Adjusted Life Years)	214	Nigeria	1	Male	27	Age-standardized	521	Cirrhosis and other chronic liver diseases	3	Rate	2002	1687.08	2385.69	1191.49
2	DALYs (Disability-Adjusted Life Years)	214	Nigeria	2	Female	27	Age-standardized	521	Cirrhosis and other chronic liver diseases	3	Rate	2002	903.515	1356.38	559.878
2	DALYs (Disability-Adjusted Life Years)	214	Nigeria	3	Both	27	Age-standardized	521	Cirrhosis and other chronic liver diseases	3	Rate	2002	1334.31	1842.4	956.813
2	DALYs (Disability-Adjusted Life Years)	214	Nigeria	1	Male	27	Age-standardized	522	Chronic hepatitis B including cirrhosis	3	Rate	2002	669.232	976.107	459.107
2	DALYs (Disability-Adjusted Life Years)	214	Nigeria	2	Female	27	Age-standardized	522	Chronic hepatitis B including cirrhosis	3	Rate	2002	359.347	548.353	214.024
2	DALYs (Disability-Adjusted Life Years)	214	Nigeria	3	Both	27	Age-standardized	522	Chronic hepatitis B including cirrhosis	3	Rate	2002	528.914	748.406	366.649
2	DALYs (Disability-Adjusted Life Years)	214	Nigeria	1	Male	27	Age-standardized	523	Chronic hepatitis C including cirrhosis	3	Rate	2002	415.327	618.351	280.13
2	DALYs (Disability-Adjusted Life Years)	214	Nigeria	2	Female	27	Age-standardized	523	Chronic hepatitis C including cirrhosis	3	Rate	2002	200.598	319.23	118.018
2	DALYs (Disability-Adjusted Life Years)	214	Nigeria	3	Both	27	Age-standardized	523	Chronic hepatitis C including cirrhosis	3	Rate	2002	317.923	461.883	220.307
2	DALYs (Disability-Adjusted Life Years)	214	Nigeria	1	Male	27	Age-standardized	524	Cirrhosis due to alcohol	3	Rate	2002	340.753	499.991	223.304
2	DALYs (Disability-Adjusted Life Years)	214	Nigeria	2	Female	27	Age-standardized	524	Cirrhosis due to alcohol	3	Rate	2002	83.659	126.762	49.0262
2	DALYs (Disability-Adjusted Life Years)	214	Nigeria	3	Both	27	Age-standardized	524	Cirrhosis due to alcohol	3	Rate	2002	226.704	335.685	151.439
2	DALYs (Disability-Adjusted Life Years)	214	Nigeria	1	Male	27	Age-standardized	525	Cirrhosis due to other causes	3	Rate	2002	230.429	301.644	169.746
2	DALYs (Disability-Adjusted Life Years)	214	Nigeria	2	Female	27	Age-standardized	525	Cirrhosis due to other causes	3	Rate	2002	215.825	316.906	146.949
2	DALYs (Disability-Adjusted Life Years)	214	Nigeria	3	Both	27	Age-standardized	525	Cirrhosis due to other causes	3	Rate	2002	223.178	298.173	163.969
2	DALYs (Disability-Adjusted Life Years)	168	Angola	1	Male	27	Age-standardized	521	Cirrhosis and other chronic liver diseases	3	Rate	2002	2548.17	3178.11	1886.06
2	DALYs (Disability-Adjusted Life Years)	168	Angola	2	Female	27	Age-standardized	521	Cirrhosis and other chronic liver diseases	3	Rate	2002	1089.92	1471.15	786.142
2	DALYs (Disability-Adjusted Life Years)	168	Angola	3	Both	27	Age-standardized	521	Cirrhosis and other chronic liver diseases	3	Rate	2002	1797.4	2215.13	1457.48
2	DALYs (Disability-Adjusted Life Years)	168	Angola	1	Male	27	Age-standardized	522	Chronic hepatitis B including cirrhosis	3	Rate	2002	891.723	1173.33	601.413
2	DALYs (Disability-Adjusted Life Years)	168	Angola	2	Female	27	Age-standardized	522	Chronic hepatitis B including cirrhosis	3	Rate	2002	348.934	495.689	235.371
2	DALYs (Disability-Adjusted Life Years)	168	Angola	3	Both	27	Age-standardized	522	Chronic hepatitis B including cirrhosis	3	Rate	2002	612.079	798.853	449.606
2	DALYs (Disability-Adjusted Life Years)	168	Angola	1	Male	27	Age-standardized	523	Chronic hepatitis C including cirrhosis	3	Rate	2002	839.139	1154.99	570.894
2	DALYs (Disability-Adjusted Life Years)	168	Angola	2	Female	27	Age-standardized	523	Chronic hepatitis C including cirrhosis	3	Rate	2002	357.701	494.304	237.766
2	DALYs (Disability-Adjusted Life Years)	168	Angola	3	Both	27	Age-standardized	523	Chronic hepatitis C including cirrhosis	3	Rate	2002	591.277	795.79	413.884
2	DALYs (Disability-Adjusted Life Years)	168	Angola	1	Male	27	Age-standardized	524	Cirrhosis due to alcohol	3	Rate	2002	547.385	834.51	344.358
2	DALYs (Disability-Adjusted Life Years)	168	Angola	2	Female	27	Age-standardized	524	Cirrhosis due to alcohol	3	Rate	2002	118.527	185.723	67.0205
2	DALYs (Disability-Adjusted Life Years)	168	Angola	3	Both	27	Age-standardized	524	Cirrhosis due to alcohol	3	Rate	2002	325.989	492.214	208.646
2	DALYs (Disability-Adjusted Life Years)	168	Angola	1	Male	27	Age-standardized	525	Cirrhosis due to other causes	3	Rate	2002	231.869	311.946	167.944
2	DALYs (Disability-Adjusted Life Years)	168	Angola	2	Female	27	Age-standardized	525	Cirrhosis due to other causes	3	Rate	2002	229.66	322.506	146.624
2	DALYs (Disability-Adjusted Life Years)	168	Angola	3	Both	27	Age-standardized	525	Cirrhosis due to other causes	3	Rate	2002	231.448	305.911	171.879
2	DALYs (Disability-Adjusted Life Years)	200	Benin	1	Male	27	Age-standardized	523	Chronic hepatitis C including cirrhosis	3	Rate	2002	408.952	656.575	254.793
2	DALYs (Disability-Adjusted Life Years)	200	Benin	2	Female	27	Age-standardized	523	Chronic hepatitis C including cirrhosis	3	Rate	2002	203.565	317.361	121.186
2	DALYs (Disability-Adjusted Life Years)	200	Benin	3	Both	27	Age-standardized	523	Chronic hepatitis C including cirrhosis	3	Rate	2002	300.012	463.736	193.325
2	DALYs (Disability-Adjusted Life Years)	200	Benin	1	Male	27	Age-standardized	524	Cirrhosis due to alcohol	3	Rate	2002	333.059	513.435	199.046
2	DALYs (Disability-Adjusted Life Years)	200	Benin	2	Female	27	Age-standardized	524	Cirrhosis due to alcohol	3	Rate	2002	77.9348	129.183	42.3746
2	DALYs (Disability-Adjusted Life Years)	200	Benin	3	Both	27	Age-standardized	524	Cirrhosis due to alcohol	3	Rate	2002	197.959	304.412	120.045
2	DALYs (Disability-Adjusted Life Years)	200	Benin	1	Male	27	Age-standardized	525	Cirrhosis due to other causes	3	Rate	2002	176.521	270.047	120.668
2	DALYs (Disability-Adjusted Life Years)	200	Benin	2	Female	27	Age-standardized	525	Cirrhosis due to other causes	3	Rate	2002	180.11	271.305	112.869
2	DALYs (Disability-Adjusted Life Years)	200	Benin	3	Both	27	Age-standardized	525	Cirrhosis due to other causes	3	Rate	2002	179.318	256.863	123.916
2	DALYs (Disability-Adjusted Life Years)	175	Burundi	1	Male	27	Age-standardized	521	Cirrhosis and other chronic liver diseases	3	Rate	2004	2129.02	3066.11	1566.95
2	DALYs (Disability-Adjusted Life Years)	175	Burundi	2	Female	27	Age-standardized	521	Cirrhosis and other chronic liver diseases	3	Rate	2004	1054.81	1386.56	765.295
2	DALYs (Disability-Adjusted Life Years)	175	Burundi	3	Both	27	Age-standardized	521	Cirrhosis and other chronic liver diseases	3	Rate	2004	1587.06	2098.18	1245.26
2	DALYs (Disability-Adjusted Life Years)	175	Burundi	1	Male	27	Age-standardized	522	Chronic hepatitis B including cirrhosis	3	Rate	2004	817.553	1193.95	567.734
2	DALYs (Disability-Adjusted Life Years)	175	Burundi	2	Female	27	Age-standardized	522	Chronic hepatitis B including cirrhosis	3	Rate	2004	377.6	533.489	246.722
2	DALYs (Disability-Adjusted Life Years)	175	Burundi	3	Both	27	Age-standardized	522	Chronic hepatitis B including cirrhosis	3	Rate	2004	595.27	817.718	425.847
2	DALYs (Disability-Adjusted Life Years)	171	Democratic Republic of the Congo	1	Male	27	Age-standardized	971	Nonalcoholic fatty liver disease including cirrhosis	3	Rate	2010	35.0382	59.153	20.559
2	DALYs (Disability-Adjusted Life Years)	171	Democratic Republic of the Congo	2	Female	27	Age-standardized	971	Nonalcoholic fatty liver disease including cirrhosis	3	Rate	2010	19.2625	33.4607	10.9511
2	DALYs (Disability-Adjusted Life Years)	171	Democratic Republic of the Congo	3	Both	27	Age-standardized	971	Nonalcoholic fatty liver disease including cirrhosis	3	Rate	2010	26.6916	42.6191	16.7952
2	DALYs (Disability-Adjusted Life Years)	212	Mauritania	1	Male	27	Age-standardized	971	Nonalcoholic fatty liver disease including cirrhosis	3	Rate	2004	31.1227	55.8081	16.1978
2	DALYs (Disability-Adjusted Life Years)	212	Mauritania	2	Female	27	Age-standardized	971	Nonalcoholic fatty liver disease including cirrhosis	3	Rate	2004	56.6183	88.7844	33.2083
2	DALYs (Disability-Adjusted Life Years)	212	Mauritania	3	Both	27	Age-standardized	971	Nonalcoholic fatty liver disease including cirrhosis	3	Rate	2004	43.9109	68.0549	25.9586
2	DALYs (Disability-Adjusted Life Years)	212	Mauritania	1	Male	27	Age-standardized	521	Cirrhosis and other chronic liver diseases	3	Rate	2000	1066.61	1691.17	699.224
2	DALYs (Disability-Adjusted Life Years)	212	Mauritania	2	Female	27	Age-standardized	521	Cirrhosis and other chronic liver diseases	3	Rate	2000	829.971	1149.95	579.85
2	DALYs (Disability-Adjusted Life Years)	212	Mauritania	3	Both	27	Age-standardized	521	Cirrhosis and other chronic liver diseases	3	Rate	2000	947.797	1347.12	672.298
2	DALYs (Disability-Adjusted Life Years)	172	Equatorial Guinea	1	Male	27	Age-standardized	521	Cirrhosis and other chronic liver diseases	3	Rate	2010	1213.37	1868.1	748.221
2	DALYs (Disability-Adjusted Life Years)	172	Equatorial Guinea	2	Female	27	Age-standardized	521	Cirrhosis and other chronic liver diseases	3	Rate	2010	543.962	945.307	291.419
2	DALYs (Disability-Adjusted Life Years)	172	Equatorial Guinea	3	Both	27	Age-standardized	521	Cirrhosis and other chronic liver diseases	3	Rate	2010	835.774	1289.2	532.655
2	DALYs (Disability-Adjusted Life Years)	172	Equatorial Guinea	1	Male	27	Age-standardized	522	Chronic hepatitis B including cirrhosis	3	Rate	2010	410.312	631.968	242.521
2	DALYs (Disability-Adjusted Life Years)	172	Equatorial Guinea	2	Female	27	Age-standardized	522	Chronic hepatitis B including cirrhosis	3	Rate	2010	166.665	288.753	82.5086
2	DALYs (Disability-Adjusted Life Years)	172	Equatorial Guinea	3	Both	27	Age-standardized	522	Chronic hepatitis B including cirrhosis	3	Rate	2010	273.451	424.475	166.649
2	DALYs (Disability-Adjusted Life Years)	172	Equatorial Guinea	1	Male	27	Age-standardized	523	Chronic hepatitis C including cirrhosis	3	Rate	2010	412.35	674.112	241.416
2	DALYs (Disability-Adjusted Life Years)	172	Equatorial Guinea	2	Female	27	Age-standardized	523	Chronic hepatitis C including cirrhosis	3	Rate	2010	179.812	314.443	89.4801
2	DALYs (Disability-Adjusted Life Years)	172	Equatorial Guinea	3	Both	27	Age-standardized	523	Chronic hepatitis C including cirrhosis	3	Rate	2010	281.735	458.222	166.823
2	DALYs (Disability-Adjusted Life Years)	172	Equatorial Guinea	1	Male	27	Age-standardized	524	Cirrhosis due to alcohol	3	Rate	2010	263.921	445.838	149.876
2	DALYs (Disability-Adjusted Life Years)	172	Equatorial Guinea	2	Female	27	Age-standardized	524	Cirrhosis due to alcohol	3	Rate	2010	59.6182	113.311	26.9514
2	DALYs (Disability-Adjusted Life Years)	172	Equatorial Guinea	3	Both	27	Age-standardized	524	Cirrhosis due to alcohol	3	Rate	2010	147.742	251.832	82.9303
2	DALYs (Disability-Adjusted Life Years)	172	Equatorial Guinea	1	Male	27	Age-standardized	525	Cirrhosis due to other causes	3	Rate	2010	90.2229	147.794	50.7417
2	DALYs (Disability-Adjusted Life Years)	172	Equatorial Guinea	2	Female	27	Age-standardized	525	Cirrhosis due to other causes	3	Rate	2010	103.426	180.597	54.856
2	DALYs (Disability-Adjusted Life Years)	172	Equatorial Guinea	3	Both	27	Age-standardized	525	Cirrhosis due to other causes	3	Rate	2010	97.447	157.241	58.7309
2	DALYs (Disability-Adjusted Life Years)	210	Liberia	1	Male	27	Age-standardized	524	Cirrhosis due to alcohol	3	Rate	1997	374.93	541.047	232.848
2	DALYs (Disability-Adjusted Life Years)	210	Liberia	2	Female	27	Age-standardized	524	Cirrhosis due to alcohol	3	Rate	1997	110.573	182.866	66.3617
2	DALYs (Disability-Adjusted Life Years)	210	Liberia	3	Both	27	Age-standardized	524	Cirrhosis due to alcohol	3	Rate	1997	248.744	362.807	155.628
2	DALYs (Disability-Adjusted Life Years)	210	Liberia	1	Male	27	Age-standardized	525	Cirrhosis due to other causes	3	Rate	1997	211.813	378.528	137.662
2	DALYs (Disability-Adjusted Life Years)	210	Liberia	2	Female	27	Age-standardized	525	Cirrhosis due to other causes	3	Rate	1997	243.404	414.425	151.824
2	DALYs (Disability-Adjusted Life Years)	210	Liberia	3	Both	27	Age-standardized	525	Cirrhosis due to other causes	3	Rate	1997	226.567	384.524	146.846
2	DALYs (Disability-Adjusted Life Years)	212	Mauritania	1	Male	27	Age-standardized	521	Cirrhosis and other chronic liver diseases	3	Rate	2003	1005.35	1627.96	648.812
2	DALYs (Disability-Adjusted Life Years)	212	Mauritania	2	Female	27	Age-standardized	521	Cirrhosis and other chronic liver diseases	3	Rate	2003	803.165	1096.38	557.47
2	DALYs (Disability-Adjusted Life Years)	212	Mauritania	3	Both	27	Age-standardized	521	Cirrhosis and other chronic liver diseases	3	Rate	2003	903.283	1277.51	634.098
2	DALYs (Disability-Adjusted Life Years)	175	Burundi	1	Male	27	Age-standardized	521	Cirrhosis and other chronic liver diseases	3	Rate	2003	2175.46	3143.27	1600.63
2	DALYs (Disability-Adjusted Life Years)	175	Burundi	2	Female	27	Age-standardized	521	Cirrhosis and other chronic liver diseases	3	Rate	2003	1072.5	1412.41	768.191
2	DALYs (Disability-Adjusted Life Years)	175	Burundi	3	Both	27	Age-standardized	521	Cirrhosis and other chronic liver diseases	3	Rate	2003	1615.32	2127.13	1264.13
2	DALYs (Disability-Adjusted Life Years)	175	Burundi	1	Male	27	Age-standardized	522	Chronic hepatitis B including cirrhosis	3	Rate	2003	836.794	1217.7	576.782
2	DALYs (Disability-Adjusted Life Years)	175	Burundi	2	Female	27	Age-standardized	522	Chronic hepatitis B including cirrhosis	3	Rate	2003	384.93	545.915	250.825
2	DALYs (Disability-Adjusted Life Years)	175	Burundi	3	Both	27	Age-standardized	522	Chronic hepatitis B including cirrhosis	3	Rate	2003	607.048	827.858	437.366
2	DALYs (Disability-Adjusted Life Years)	177	Djibouti	1	Male	27	Age-standardized	521	Cirrhosis and other chronic liver diseases	3	Rate	2002	1731.16	2828.24	1197.86
2	DALYs (Disability-Adjusted Life Years)	177	Djibouti	2	Female	27	Age-standardized	521	Cirrhosis and other chronic liver diseases	3	Rate	2002	900.188	1338.4	571.745
2	DALYs (Disability-Adjusted Life Years)	177	Djibouti	3	Both	27	Age-standardized	521	Cirrhosis and other chronic liver diseases	3	Rate	2002	1349.91	2007.99	941.205
2	DALYs (Disability-Adjusted Life Years)	177	Djibouti	1	Male	27	Age-standardized	522	Chronic hepatitis B including cirrhosis	3	Rate	2002	696.4	1108.69	447.472
2	DALYs (Disability-Adjusted Life Years)	177	Djibouti	2	Female	27	Age-standardized	522	Chronic hepatitis B including cirrhosis	3	Rate	2002	337.506	534.36	209.708
2	DALYs (Disability-Adjusted Life Years)	177	Djibouti	3	Both	27	Age-standardized	522	Chronic hepatitis B including cirrhosis	3	Rate	2002	531.108	817.406	345.947
2	DALYs (Disability-Adjusted Life Years)	177	Djibouti	1	Male	27	Age-standardized	523	Chronic hepatitis C including cirrhosis	3	Rate	2002	520.744	850.656	321.918
2	DALYs (Disability-Adjusted Life Years)	177	Djibouti	2	Female	27	Age-standardized	523	Chronic hepatitis C including cirrhosis	3	Rate	2002	264.747	405.798	156.949
2	DALYs (Disability-Adjusted Life Years)	177	Djibouti	3	Both	27	Age-standardized	523	Chronic hepatitis C including cirrhosis	3	Rate	2002	403.356	613.746	254.546
2	DALYs (Disability-Adjusted Life Years)	177	Djibouti	1	Male	27	Age-standardized	524	Cirrhosis due to alcohol	3	Rate	2002	349.418	633.999	198.587
2	DALYs (Disability-Adjusted Life Years)	177	Djibouti	2	Female	27	Age-standardized	524	Cirrhosis due to alcohol	3	Rate	2002	101.591	167.688	56.4607
2	DALYs (Disability-Adjusted Life Years)	177	Djibouti	3	Both	27	Age-standardized	524	Cirrhosis due to alcohol	3	Rate	2002	234.569	403.998	132.917
2	DALYs (Disability-Adjusted Life Years)	177	Djibouti	1	Male	27	Age-standardized	525	Cirrhosis due to other causes	3	Rate	2002	133.811	215.624	85.317
2	DALYs (Disability-Adjusted Life Years)	177	Djibouti	2	Female	27	Age-standardized	525	Cirrhosis due to other causes	3	Rate	2002	160.127	247.962	97.7972
2	DALYs (Disability-Adjusted Life Years)	177	Djibouti	3	Both	27	Age-standardized	525	Cirrhosis due to other causes	3	Rate	2002	147.171	215.268	96.0332
2	DALYs (Disability-Adjusted Life Years)	185	Rwanda	1	Male	27	Age-standardized	971	Nonalcoholic fatty liver disease including cirrhosis	3	Rate	2003	39.0676	61.6956	25.1815
2	DALYs (Disability-Adjusted Life Years)	185	Rwanda	2	Female	27	Age-standardized	971	Nonalcoholic fatty liver disease including cirrhosis	3	Rate	2003	42.3139	62.8961	26.8812
2	DALYs (Disability-Adjusted Life Years)	185	Rwanda	3	Both	27	Age-standardized	971	Nonalcoholic fatty liver disease including cirrhosis	3	Rate	2003	41.1874	61.1154	27.1128
2	DALYs (Disability-Adjusted Life Years)	201	Burkina Faso	1	Male	27	Age-standardized	521	Cirrhosis and other chronic liver diseases	3	Rate	2004	1396.51	1775.83	1045.36
2	DALYs (Disability-Adjusted Life Years)	201	Burkina Faso	2	Female	27	Age-standardized	521	Cirrhosis and other chronic liver diseases	3	Rate	2004	734.053	946.08	564.377
2	DALYs (Disability-Adjusted Life Years)	201	Burkina Faso	3	Both	27	Age-standardized	521	Cirrhosis and other chronic liver diseases	3	Rate	2004	1045.67	1314.08	806.489
2	DALYs (Disability-Adjusted Life Years)	209	Guinea-Bissau	1	Male	27	Age-standardized	971	Nonalcoholic fatty liver disease including cirrhosis	3	Rate	2002	40.0627	68.7993	23.1999
2	DALYs (Disability-Adjusted Life Years)	209	Guinea-Bissau	2	Female	27	Age-standardized	971	Nonalcoholic fatty liver disease including cirrhosis	3	Rate	2002	47.2209	75.2388	27.0314
2	DALYs (Disability-Adjusted Life Years)	209	Guinea-Bissau	3	Both	27	Age-standardized	971	Nonalcoholic fatty liver disease including cirrhosis	3	Rate	2002	44.1049	67.4882	26.3496
2	DALYs (Disability-Adjusted Life Years)	209	Guinea-Bissau	1	Male	27	Age-standardized	521	Cirrhosis and other chronic liver diseases	3	Rate	2004	2286.39	3306.94	1582.52
2	DALYs (Disability-Adjusted Life Years)	209	Guinea-Bissau	2	Female	27	Age-standardized	521	Cirrhosis and other chronic liver diseases	3	Rate	2004	1191.87	1676.73	715.109
2	DALYs (Disability-Adjusted Life Years)	209	Guinea-Bissau	3	Both	27	Age-standardized	521	Cirrhosis and other chronic liver diseases	3	Rate	2004	1707.73	2267.22	1205.17
2	DALYs (Disability-Adjusted Life Years)	213	Niger	1	Male	27	Age-standardized	521	Cirrhosis and other chronic liver diseases	3	Rate	2001	1659.53	2800.87	1108.56
2	DALYs (Disability-Adjusted Life Years)	213	Niger	2	Female	27	Age-standardized	521	Cirrhosis and other chronic liver diseases	3	Rate	2001	1058.14	1554.86	675.843
2	DALYs (Disability-Adjusted Life Years)	213	Niger	3	Both	27	Age-standardized	521	Cirrhosis and other chronic liver diseases	3	Rate	2001	1362.92	2058.76	981.67
2	DALYs (Disability-Adjusted Life Years)	213	Niger	1	Male	27	Age-standardized	522	Chronic hepatitis B including cirrhosis	3	Rate	2001	694.98	1228.47	436.049
2	DALYs (Disability-Adjusted Life Years)	213	Niger	2	Female	27	Age-standardized	522	Chronic hepatitis B including cirrhosis	3	Rate	2001	424.545	633.364	263.484
2	DALYs (Disability-Adjusted Life Years)	213	Niger	3	Both	27	Age-standardized	522	Chronic hepatitis B including cirrhosis	3	Rate	2001	561.351	897.468	375.981
2	DALYs (Disability-Adjusted Life Years)	213	Niger	1	Male	27	Age-standardized	523	Chronic hepatitis C including cirrhosis	3	Rate	2001	411.398	754.65	248.302
2	DALYs (Disability-Adjusted Life Years)	213	Niger	2	Female	27	Age-standardized	523	Chronic hepatitis C including cirrhosis	3	Rate	2001	264.153	418.874	149.407
2	DALYs (Disability-Adjusted Life Years)	213	Niger	3	Both	27	Age-standardized	523	Chronic hepatitis C including cirrhosis	3	Rate	2001	338.533	553.91	212.979
2	DALYs (Disability-Adjusted Life Years)	213	Niger	1	Male	27	Age-standardized	524	Cirrhosis due to alcohol	3	Rate	2001	313.554	575.757	172.479
2	DALYs (Disability-Adjusted Life Years)	213	Niger	2	Female	27	Age-standardized	524	Cirrhosis due to alcohol	3	Rate	2001	95.092	162.786	51.6689
2	DALYs (Disability-Adjusted Life Years)	213	Niger	3	Both	27	Age-standardized	524	Cirrhosis due to alcohol	3	Rate	2001	206.171	358.172	116.929
2	DALYs (Disability-Adjusted Life Years)	213	Niger	1	Male	27	Age-standardized	525	Cirrhosis due to other causes	3	Rate	2001	214.003	327.046	138.589
2	DALYs (Disability-Adjusted Life Years)	213	Niger	2	Female	27	Age-standardized	525	Cirrhosis due to other causes	3	Rate	2001	236.773	338.908	164.263
2	DALYs (Disability-Adjusted Life Years)	213	Niger	3	Both	27	Age-standardized	525	Cirrhosis due to other causes	3	Rate	2001	225.458	308.829	164.3
2	DALYs (Disability-Adjusted Life Years)	175	Burundi	1	Male	27	Age-standardized	971	Nonalcoholic fatty liver disease including cirrhosis	3	Rate	2003	33.8777	53.0743	20.5577
2	DALYs (Disability-Adjusted Life Years)	175	Burundi	2	Female	27	Age-standardized	971	Nonalcoholic fatty liver disease including cirrhosis	3	Rate	2003	37.9307	60.5161	22.1098
2	DALYs (Disability-Adjusted Life Years)	175	Burundi	3	Both	27	Age-standardized	971	Nonalcoholic fatty liver disease including cirrhosis	3	Rate	2003	36.1402	54.9273	22.3519
2	DALYs (Disability-Adjusted Life Years)	182	Malawi	1	Male	27	Age-standardized	521	Cirrhosis and other chronic liver diseases	3	Rate	2002	2976.38	3557.03	2484.22
2	DALYs (Disability-Adjusted Life Years)	182	Malawi	2	Female	27	Age-standardized	521	Cirrhosis and other chronic liver diseases	3	Rate	2002	1243.92	1520.15	987.68
2	DALYs (Disability-Adjusted Life Years)	182	Malawi	3	Both	27	Age-standardized	521	Cirrhosis and other chronic liver diseases	3	Rate	2002	2081.83	2483.74	1760.1
2	DALYs (Disability-Adjusted Life Years)	182	Malawi	1	Male	27	Age-standardized	522	Chronic hepatitis B including cirrhosis	3	Rate	2002	1189.89	1549.69	877.163
2	DALYs (Disability-Adjusted Life Years)	182	Malawi	2	Female	27	Age-standardized	522	Chronic hepatitis B including cirrhosis	3	Rate	2002	451.771	584.211	326.007
2	DALYs (Disability-Adjusted Life Years)	182	Malawi	3	Both	27	Age-standardized	522	Chronic hepatitis B including cirrhosis	3	Rate	2002	808.307	1041.81	623.511
2	DALYs (Disability-Adjusted Life Years)	182	Malawi	1	Male	27	Age-standardized	523	Chronic hepatitis C including cirrhosis	3	Rate	2002	894.941	1207.22	659.844
2	DALYs (Disability-Adjusted Life Years)	182	Malawi	2	Female	27	Age-standardized	523	Chronic hepatitis C including cirrhosis	3	Rate	2002	357.084	465.603	256.701
2	DALYs (Disability-Adjusted Life Years)	182	Malawi	3	Both	27	Age-standardized	523	Chronic hepatitis C including cirrhosis	3	Rate	2002	617.711	807.1	459.387
2	DALYs (Disability-Adjusted Life Years)	182	Malawi	1	Male	27	Age-standardized	524	Cirrhosis due to alcohol	3	Rate	2002	577.13	779.402	374.201
2	DALYs (Disability-Adjusted Life Years)	182	Malawi	2	Female	27	Age-standardized	524	Cirrhosis due to alcohol	3	Rate	2002	129.233	191.131	82.1604
2	DALYs (Disability-Adjusted Life Years)	182	Malawi	3	Both	27	Age-standardized	524	Cirrhosis due to alcohol	3	Rate	2002	343.336	476.03	229.058
2	DALYs (Disability-Adjusted Life Years)	182	Malawi	1	Male	27	Age-standardized	525	Cirrhosis due to other causes	3	Rate	2002	253.21	343.288	184.074
2	DALYs (Disability-Adjusted Life Years)	182	Malawi	2	Female	27	Age-standardized	525	Cirrhosis due to other causes	3	Rate	2002	248.923	333.761	184.346
2	DALYs (Disability-Adjusted Life Years)	182	Malawi	3	Both	27	Age-standardized	525	Cirrhosis due to other causes	3	Rate	2002	252.873	330.795	195.597
2	DALYs (Disability-Adjusted Life Years)	217	Sierra Leone	1	Male	27	Age-standardized	521	Cirrhosis and other chronic liver diseases	3	Rate	2001	1395.85	1940.28	1057.51
2	DALYs (Disability-Adjusted Life Years)	217	Sierra Leone	2	Female	27	Age-standardized	521	Cirrhosis and other chronic liver diseases	3	Rate	2001	811.702	1096.93	606.866
2	DALYs (Disability-Adjusted Life Years)	217	Sierra Leone	3	Both	27	Age-standardized	521	Cirrhosis and other chronic liver diseases	3	Rate	2001	1096.81	1434.69	860.82
2	DALYs (Disability-Adjusted Life Years)	217	Sierra Leone	1	Male	27	Age-standardized	522	Chronic hepatitis B including cirrhosis	3	Rate	2001	578.515	823.896	408.847
2	DALYs (Disability-Adjusted Life Years)	217	Sierra Leone	2	Female	27	Age-standardized	522	Chronic hepatitis B including cirrhosis	3	Rate	2001	327.8	442.838	223.651
2	DALYs (Disability-Adjusted Life Years)	217	Sierra Leone	3	Both	27	Age-standardized	522	Chronic hepatitis B including cirrhosis	3	Rate	2001	449.499	604.923	332.434
2	DALYs (Disability-Adjusted Life Years)	217	Sierra Leone	1	Male	27	Age-standardized	523	Chronic hepatitis C including cirrhosis	3	Rate	2001	330.226	505.967	216.321
2	DALYs (Disability-Adjusted Life Years)	217	Sierra Leone	2	Female	27	Age-standardized	523	Chronic hepatitis C including cirrhosis	3	Rate	2001	194.013	290.839	124.289
2	DALYs (Disability-Adjusted Life Years)	217	Sierra Leone	3	Both	27	Age-standardized	523	Chronic hepatitis C including cirrhosis	3	Rate	2001	260.126	390.341	177.217
2	DALYs (Disability-Adjusted Life Years)	217	Sierra Leone	1	Male	27	Age-standardized	524	Cirrhosis due to alcohol	3	Rate	2001	294.969	451.706	178.553
2	DALYs (Disability-Adjusted Life Years)	217	Sierra Leone	2	Female	27	Age-standardized	524	Cirrhosis due to alcohol	3	Rate	2001	83.087	134.265	50.4549
2	DALYs (Disability-Adjusted Life Years)	217	Sierra Leone	3	Both	27	Age-standardized	524	Cirrhosis due to alcohol	3	Rate	2001	187.449	285.517	115.137
2	DALYs (Disability-Adjusted Life Years)	217	Sierra Leone	1	Male	27	Age-standardized	525	Cirrhosis due to other causes	3	Rate	2001	168.032	235.156	118.389
2	DALYs (Disability-Adjusted Life Years)	217	Sierra Leone	2	Female	27	Age-standardized	525	Cirrhosis due to other causes	3	Rate	2001	173.663	244.386	120.545
2	DALYs (Disability-Adjusted Life Years)	217	Sierra Leone	3	Both	27	Age-standardized	525	Cirrhosis due to other causes	3	Rate	2001	171.095	228.22	128.313
2	DALYs (Disability-Adjusted Life Years)	197	Eswatini	1	Male	27	Age-standardized	521	Cirrhosis and other chronic liver diseases	3	Rate	2007	2506.95	3308.04	1633.57
2	DALYs (Disability-Adjusted Life Years)	197	Eswatini	2	Female	27	Age-standardized	521	Cirrhosis and other chronic liver diseases	3	Rate	2007	889.962	1305.95	529.195
2	DALYs (Disability-Adjusted Life Years)	197	Eswatini	3	Both	27	Age-standardized	521	Cirrhosis and other chronic liver diseases	3	Rate	2007	1608.67	2155.09	1083.53
2	DALYs (Disability-Adjusted Life Years)	197	Eswatini	1	Male	27	Age-standardized	522	Chronic hepatitis B including cirrhosis	3	Rate	2007	814.675	1162.75	466.041
2	DALYs (Disability-Adjusted Life Years)	197	Eswatini	2	Female	27	Age-standardized	522	Chronic hepatitis B including cirrhosis	3	Rate	2007	257.69	404.271	143.21
2	DALYs (Disability-Adjusted Life Years)	197	Eswatini	3	Both	27	Age-standardized	522	Chronic hepatitis B including cirrhosis	3	Rate	2007	505.294	727.469	304.55
2	DALYs (Disability-Adjusted Life Years)	176	Comoros	1	Male	27	Age-standardized	971	Nonalcoholic fatty liver disease including cirrhosis	3	Rate	2010	29.6972	49.8429	18.5598
2	DALYs (Disability-Adjusted Life Years)	176	Comoros	2	Female	27	Age-standardized	971	Nonalcoholic fatty liver disease including cirrhosis	3	Rate	2010	44.501	68.0581	27.4784
2	DALYs (Disability-Adjusted Life Years)	176	Comoros	3	Both	27	Age-standardized	971	Nonalcoholic fatty liver disease including cirrhosis	3	Rate	2010	37.6978	58.2452	24.785
2	DALYs (Disability-Adjusted Life Years)	198	Zimbabwe	1	Male	27	Age-standardized	521	Cirrhosis and other chronic liver diseases	3	Rate	1993	1162.44	1467.53	922.921
2	DALYs (Disability-Adjusted Life Years)	198	Zimbabwe	2	Female	27	Age-standardized	521	Cirrhosis and other chronic liver diseases	3	Rate	1993	397.298	533.13	292.299
2	DALYs (Disability-Adjusted Life Years)	198	Zimbabwe	3	Both	27	Age-standardized	521	Cirrhosis and other chronic liver diseases	3	Rate	1993	766.802	960.998	606.55
2	DALYs (Disability-Adjusted Life Years)	198	Zimbabwe	1	Male	27	Age-standardized	522	Chronic hepatitis B including cirrhosis	3	Rate	1993	403.813	543.92	291.49
2	DALYs (Disability-Adjusted Life Years)	198	Zimbabwe	2	Female	27	Age-standardized	522	Chronic hepatitis B including cirrhosis	3	Rate	1993	128.617	180.175	86.1853
2	DALYs (Disability-Adjusted Life Years)	198	Zimbabwe	3	Both	27	Age-standardized	522	Chronic hepatitis B including cirrhosis	3	Rate	1993	261.108	352.952	184.944
2	DALYs (Disability-Adjusted Life Years)	198	Zimbabwe	1	Male	27	Age-standardized	523	Chronic hepatitis C including cirrhosis	3	Rate	1993	366.574	511.93	258.35
2	DALYs (Disability-Adjusted Life Years)	198	Zimbabwe	2	Female	27	Age-standardized	523	Chronic hepatitis C including cirrhosis	3	Rate	1993	124.577	183.995	83.8385
2	DALYs (Disability-Adjusted Life Years)	198	Zimbabwe	3	Both	27	Age-standardized	523	Chronic hepatitis C including cirrhosis	3	Rate	1993	241.063	340.351	172.601
2	DALYs (Disability-Adjusted Life Years)	198	Zimbabwe	1	Male	27	Age-standardized	524	Cirrhosis due to alcohol	3	Rate	1993	264.401	379.583	171.514
2	DALYs (Disability-Adjusted Life Years)	198	Zimbabwe	2	Female	27	Age-standardized	524	Cirrhosis due to alcohol	3	Rate	1993	50.3796	76.3743	30.6088
2	DALYs (Disability-Adjusted Life Years)	198	Zimbabwe	3	Both	27	Age-standardized	524	Cirrhosis due to alcohol	3	Rate	1993	154.082	221.057	96.8613
2	DALYs (Disability-Adjusted Life Years)	198	Zimbabwe	1	Male	27	Age-standardized	525	Cirrhosis due to other causes	3	Rate	1993	92.8012	133.538	63.9897
2	DALYs (Disability-Adjusted Life Years)	198	Zimbabwe	2	Female	27	Age-standardized	525	Cirrhosis due to other causes	3	Rate	1993	74.8662	107.251	49.8225
2	DALYs (Disability-Adjusted Life Years)	198	Zimbabwe	3	Both	27	Age-standardized	525	Cirrhosis due to other causes	3	Rate	1993	83.9608	116.832	58.5825
2	DALYs (Disability-Adjusted Life Years)	205	Côte d'Ivoire	1	Male	27	Age-standardized	971	Nonalcoholic fatty liver disease including cirrhosis	3	Rate	2002	39.7687	60.0999	25.305
2	DALYs (Disability-Adjusted Life Years)	205	Côte d'Ivoire	2	Female	27	Age-standardized	971	Nonalcoholic fatty liver disease including cirrhosis	3	Rate	2002	34.3722	54.6923	20.4679
2	DALYs (Disability-Adjusted Life Years)	205	Côte d'Ivoire	3	Both	27	Age-standardized	971	Nonalcoholic fatty liver disease including cirrhosis	3	Rate	2002	37.4109	56.4234	24.0838
2	DALYs (Disability-Adjusted Life Years)	435	South Sudan	1	Male	27	Age-standardized	971	Nonalcoholic fatty liver disease including cirrhosis	3	Rate	2003	39.6443	69.628	22.1553
2	DALYs (Disability-Adjusted Life Years)	435	South Sudan	2	Female	27	Age-standardized	971	Nonalcoholic fatty liver disease including cirrhosis	3	Rate	2003	44.5187	79.154	23.792
2	DALYs (Disability-Adjusted Life Years)	435	South Sudan	3	Both	27	Age-standardized	971	Nonalcoholic fatty liver disease including cirrhosis	3	Rate	2003	41.4963	67.7401	24.4054
2	DALYs (Disability-Adjusted Life Years)	178	Eritrea	1	Male	27	Age-standardized	525	Cirrhosis due to other causes	3	Rate	2004	217.208	312.624	145.988
2	DALYs (Disability-Adjusted Life Years)	178	Eritrea	2	Female	27	Age-standardized	525	Cirrhosis due to other causes	3	Rate	2004	215.858	300.883	147.78
2	DALYs (Disability-Adjusted Life Years)	178	Eritrea	3	Both	27	Age-standardized	525	Cirrhosis due to other causes	3	Rate	2004	222.431	304.23	159.245
2	DALYs (Disability-Adjusted Life Years)	178	Eritrea	1	Male	27	Age-standardized	971	Nonalcoholic fatty liver disease including cirrhosis	3	Rate	2010	34.4976	52.3738	21.5126
2	DALYs (Disability-Adjusted Life Years)	178	Eritrea	2	Female	27	Age-standardized	971	Nonalcoholic fatty liver disease including cirrhosis	3	Rate	2010	36.0758	56.9816	21.2314
2	DALYs (Disability-Adjusted Life Years)	178	Eritrea	3	Both	27	Age-standardized	971	Nonalcoholic fatty liver disease including cirrhosis	3	Rate	2010	36.2168	55.6454	21.9655
2	DALYs (Disability-Adjusted Life Years)	187	Somalia	1	Male	27	Age-standardized	971	Nonalcoholic fatty liver disease including cirrhosis	3	Rate	2003	53.8734	90.9433	29.5245
2	DALYs (Disability-Adjusted Life Years)	187	Somalia	2	Female	27	Age-standardized	971	Nonalcoholic fatty liver disease including cirrhosis	3	Rate	2003	59.1348	99.3994	33.3044
2	DALYs (Disability-Adjusted Life Years)	187	Somalia	3	Both	27	Age-standardized	971	Nonalcoholic fatty liver disease including cirrhosis	3	Rate	2003	57.4394	94.8767	33.4486
2	DALYs (Disability-Adjusted Life Years)	179	Ethiopia	1	Male	27	Age-standardized	521	Cirrhosis and other chronic liver diseases	3	Rate	2010	1486.15	1736.29	1266.54
2	DALYs (Disability-Adjusted Life Years)	179	Ethiopia	2	Female	27	Age-standardized	521	Cirrhosis and other chronic liver diseases	3	Rate	2010	769.605	929.897	611.281
2	DALYs (Disability-Adjusted Life Years)	179	Ethiopia	3	Both	27	Age-standardized	521	Cirrhosis and other chronic liver diseases	3	Rate	2010	1138.64	1292.43	982.339
2	DALYs (Disability-Adjusted Life Years)	179	Ethiopia	1	Male	27	Age-standardized	522	Chronic hepatitis B including cirrhosis	3	Rate	2010	609.992	721.487	509.153
2	DALYs (Disability-Adjusted Life Years)	179	Ethiopia	2	Female	27	Age-standardized	522	Chronic hepatitis B including cirrhosis	3	Rate	2010	291.287	357.975	224.258
2	DALYs (Disability-Adjusted Life Years)	179	Ethiopia	3	Both	27	Age-standardized	522	Chronic hepatitis B including cirrhosis	3	Rate	2010	455.151	530.657	386.017
2	DALYs (Disability-Adjusted Life Years)	179	Ethiopia	1	Male	27	Age-standardized	523	Chronic hepatitis C including cirrhosis	3	Rate	2010	437.582	525.929	358.846
2	DALYs (Disability-Adjusted Life Years)	179	Ethiopia	2	Female	27	Age-standardized	523	Chronic hepatitis C including cirrhosis	3	Rate	2010	223.361	278.993	172.583
2	DALYs (Disability-Adjusted Life Years)	179	Ethiopia	3	Both	27	Age-standardized	523	Chronic hepatitis C including cirrhosis	3	Rate	2010	333.194	388.997	278.423
2	DALYs (Disability-Adjusted Life Years)	179	Ethiopia	1	Male	27	Age-standardized	524	Cirrhosis due to alcohol	3	Rate	2010	289.625	356.44	223.887
2	DALYs (Disability-Adjusted Life Years)	179	Ethiopia	2	Female	27	Age-standardized	524	Cirrhosis due to alcohol	3	Rate	2010	82.4533	106.957	61.0507
2	DALYs (Disability-Adjusted Life Years)	179	Ethiopia	3	Both	27	Age-standardized	524	Cirrhosis due to alcohol	3	Rate	2010	190.883	234.7	150.592
2	DALYs (Disability-Adjusted Life Years)	179	Ethiopia	1	Male	27	Age-standardized	525	Cirrhosis due to other causes	3	Rate	2010	124.609	163.455	93.0043
2	DALYs (Disability-Adjusted Life Years)	179	Ethiopia	2	Female	27	Age-standardized	525	Cirrhosis due to other causes	3	Rate	2010	141.42	184.766	105.263
2	DALYs (Disability-Adjusted Life Years)	179	Ethiopia	3	Both	27	Age-standardized	525	Cirrhosis due to other causes	3	Rate	2010	131.988	167.382	103.604
2	DALYs (Disability-Adjusted Life Years)	189	United Republic of Tanzania	1	Male	27	Age-standardized	521	Cirrhosis and other chronic liver diseases	3	Rate	2000	1766.39	2061.52	1486.42
2	DALYs (Disability-Adjusted Life Years)	189	United Republic of Tanzania	2	Female	27	Age-standardized	521	Cirrhosis and other chronic liver diseases	3	Rate	2000	847.861	1023.57	687.509
2	DALYs (Disability-Adjusted Life Years)	189	United Republic of Tanzania	3	Both	27	Age-standardized	521	Cirrhosis and other chronic liver diseases	3	Rate	2000	1290.6	1501.01	1095.09
2	DALYs (Disability-Adjusted Life Years)	189	United Republic of Tanzania	1	Male	27	Age-standardized	522	Chronic hepatitis B including cirrhosis	3	Rate	2000	699.275	883.733	528.188
2	DALYs (Disability-Adjusted Life Years)	189	United Republic of Tanzania	2	Female	27	Age-standardized	522	Chronic hepatitis B including cirrhosis	3	Rate	2000	306.73	399.432	227.995
2	DALYs (Disability-Adjusted Life Years)	189	United Republic of Tanzania	3	Both	27	Age-standardized	522	Chronic hepatitis B including cirrhosis	3	Rate	2000	495.757	624.181	379.849
2	DALYs (Disability-Adjusted Life Years)	189	United Republic of Tanzania	1	Male	27	Age-standardized	523	Chronic hepatitis C including cirrhosis	3	Rate	2000	524.708	683.498	382.146
2	DALYs (Disability-Adjusted Life Years)	189	United Republic of Tanzania	2	Female	27	Age-standardized	523	Chronic hepatitis C including cirrhosis	3	Rate	2000	243.288	322.903	169.597
2	DALYs (Disability-Adjusted Life Years)	189	United Republic of Tanzania	3	Both	27	Age-standardized	523	Chronic hepatitis C including cirrhosis	3	Rate	2000	379.029	492.009	277.298
2	DALYs (Disability-Adjusted Life Years)	189	United Republic of Tanzania	1	Male	27	Age-standardized	524	Cirrhosis due to alcohol	3	Rate	2000	366.324	494.646	245.205
2	DALYs (Disability-Adjusted Life Years)	189	United Republic of Tanzania	2	Female	27	Age-standardized	524	Cirrhosis due to alcohol	3	Rate	2000	94.7257	138.692	59.8801
2	DALYs (Disability-Adjusted Life Years)	189	United Republic of Tanzania	3	Both	27	Age-standardized	524	Cirrhosis due to alcohol	3	Rate	2000	225.182	305.726	152.387
2	DALYs (Disability-Adjusted Life Years)	189	United Republic of Tanzania	1	Male	27	Age-standardized	525	Cirrhosis due to other causes	3	Rate	2000	141.913	188.552	101.206
2	DALYs (Disability-Adjusted Life Years)	189	United Republic of Tanzania	2	Female	27	Age-standardized	525	Cirrhosis due to other causes	3	Rate	2000	166.744	223.107	121.062
2	DALYs (Disability-Adjusted Life Years)	189	United Republic of Tanzania	3	Both	27	Age-standardized	525	Cirrhosis due to other causes	3	Rate	2000	155.168	201.607	114.84
2	DALYs (Disability-Adjusted Life Years)	212	Mauritania	1	Male	27	Age-standardized	522	Chronic hepatitis B including cirrhosis	3	Rate	2004	444.437	710.328	277.87
2	DALYs (Disability-Adjusted Life Years)	212	Mauritania	2	Female	27	Age-standardized	522	Chronic hepatitis B including cirrhosis	3	Rate	2004	327.938	458.605	223.949
2	DALYs (Disability-Adjusted Life Years)	212	Mauritania	3	Both	27	Age-standardized	522	Chronic hepatitis B including cirrhosis	3	Rate	2004	385.133	563.609	264.126
2	DALYs (Disability-Adjusted Life Years)	212	Mauritania	1	Male	27	Age-standardized	523	Chronic hepatitis C including cirrhosis	3	Rate	2004	248.097	424.087	136.093
2	DALYs (Disability-Adjusted Life Years)	212	Mauritania	2	Female	27	Age-standardized	523	Chronic hepatitis C including cirrhosis	3	Rate	2004	194.528	287.502	124.415
2	DALYs (Disability-Adjusted Life Years)	212	Mauritania	3	Both	27	Age-standardized	523	Chronic hepatitis C including cirrhosis	3	Rate	2004	220.726	336.843	138.091
2	DALYs (Disability-Adjusted Life Years)	212	Mauritania	1	Male	27	Age-standardized	524	Cirrhosis due to alcohol	3	Rate	2004	184.059	309.633	99.1492
2	DALYs (Disability-Adjusted Life Years)	212	Mauritania	2	Female	27	Age-standardized	524	Cirrhosis due to alcohol	3	Rate	2004	70.2931	108.429	41.034
2	DALYs (Disability-Adjusted Life Years)	212	Mauritania	3	Both	27	Age-standardized	524	Cirrhosis due to alcohol	3	Rate	2004	127.256	207.697	71.4535
2	DALYs (Disability-Adjusted Life Years)	212	Mauritania	1	Male	27	Age-standardized	525	Cirrhosis due to other causes	3	Rate	2004	104.597	182.308	62.958
2	DALYs (Disability-Adjusted Life Years)	212	Mauritania	2	Female	27	Age-standardized	525	Cirrhosis due to other causes	3	Rate	2004	155.051	237.661	100.085
2	DALYs (Disability-Adjusted Life Years)	212	Mauritania	3	Both	27	Age-standardized	525	Cirrhosis due to other causes	3	Rate	2004	130.058	199.085	86.79
2	DALYs (Disability-Adjusted Life Years)	181	Madagascar	1	Male	27	Age-standardized	525	Cirrhosis due to other causes	3	Rate	2010	111.192	200.47	67.4663
2	DALYs (Disability-Adjusted Life Years)	181	Madagascar	2	Female	27	Age-standardized	525	Cirrhosis due to other causes	3	Rate	2010	160.259	256.75	103.652
2	DALYs (Disability-Adjusted Life Years)	181	Madagascar	3	Both	27	Age-standardized	525	Cirrhosis due to other causes	3	Rate	2010	136.791	213.259	91.2974
2	DALYs (Disability-Adjusted Life Years)	185	Rwanda	1	Male	27	Age-standardized	971	Nonalcoholic fatty liver disease including cirrhosis	3	Rate	2004	37.6601	59.4438	24.3021
2	DALYs (Disability-Adjusted Life Years)	185	Rwanda	2	Female	27	Age-standardized	971	Nonalcoholic fatty liver disease including cirrhosis	3	Rate	2004	40.9843	61.9369	25.8304
2	DALYs (Disability-Adjusted Life Years)	185	Rwanda	3	Both	27	Age-standardized	971	Nonalcoholic fatty liver disease including cirrhosis	3	Rate	2004	39.8412	58.7179	26.3896
2	DALYs (Disability-Adjusted Life Years)	180	Kenya	1	Male	27	Age-standardized	971	Nonalcoholic fatty liver disease including cirrhosis	3	Rate	2002	50.4016	92.6456	30.5513
2	DALYs (Disability-Adjusted Life Years)	180	Kenya	2	Female	27	Age-standardized	971	Nonalcoholic fatty liver disease including cirrhosis	3	Rate	2002	54.1906	111.58	25.3897
2	DALYs (Disability-Adjusted Life Years)	180	Kenya	3	Both	27	Age-standardized	971	Nonalcoholic fatty liver disease including cirrhosis	3	Rate	2002	52.7188	92.7722	29.8043
2	DALYs (Disability-Adjusted Life Years)	213	Niger	1	Male	27	Age-standardized	971	Nonalcoholic fatty liver disease including cirrhosis	3	Rate	2003	26.1535	46.8668	13.6795
2	DALYs (Disability-Adjusted Life Years)	213	Niger	2	Female	27	Age-standardized	971	Nonalcoholic fatty liver disease including cirrhosis	3	Rate	2003	37.798	64.3462	20.0688
2	DALYs (Disability-Adjusted Life Years)	213	Niger	3	Both	27	Age-standardized	971	Nonalcoholic fatty liver disease including cirrhosis	3	Rate	2003	31.8322	52.1915	17.7292
2	DALYs (Disability-Adjusted Life Years)	181	Madagascar	1	Male	27	Age-standardized	521	Cirrhosis and other chronic liver diseases	3	Rate	2002	1438.33	2271.66	1016.66
2	DALYs (Disability-Adjusted Life Years)	181	Madagascar	2	Female	27	Age-standardized	521	Cirrhosis and other chronic liver diseases	3	Rate	2002	927.304	1263.68	701.232
2	DALYs (Disability-Adjusted Life Years)	181	Madagascar	3	Both	27	Age-standardized	521	Cirrhosis and other chronic liver diseases	3	Rate	2002	1178.88	1686.76	902.019
2	DALYs (Disability-Adjusted Life Years)	181	Madagascar	1	Male	27	Age-standardized	522	Chronic hepatitis B including cirrhosis	3	Rate	2002	574.718	926.527	377.303
2	DALYs (Disability-Adjusted Life Years)	181	Madagascar	2	Female	27	Age-standardized	522	Chronic hepatitis B including cirrhosis	3	Rate	2002	344.918	491.163	241.62
2	DALYs (Disability-Adjusted Life Years)	181	Madagascar	3	Both	27	Age-standardized	522	Chronic hepatitis B including cirrhosis	3	Rate	2002	457.977	664.114	325.766
2	DALYs (Disability-Adjusted Life Years)	181	Madagascar	1	Male	27	Age-standardized	523	Chronic hepatitis C including cirrhosis	3	Rate	2002	434.693	706.381	278.384
2	DALYs (Disability-Adjusted Life Years)	181	Madagascar	2	Female	27	Age-standardized	523	Chronic hepatitis C including cirrhosis	3	Rate	2002	274.672	400.593	187.684
2	DALYs (Disability-Adjusted Life Years)	181	Madagascar	3	Both	27	Age-standardized	523	Chronic hepatitis C including cirrhosis	3	Rate	2002	353.55	549.287	245.826
2	DALYs (Disability-Adjusted Life Years)	181	Madagascar	1	Male	27	Age-standardized	524	Cirrhosis due to alcohol	3	Rate	2002	291.18	490.467	170.769
2	DALYs (Disability-Adjusted Life Years)	181	Madagascar	2	Female	27	Age-standardized	524	Cirrhosis due to alcohol	3	Rate	2002	103.08	165.734	62.7652
2	DALYs (Disability-Adjusted Life Years)	181	Madagascar	3	Both	27	Age-standardized	524	Cirrhosis due to alcohol	3	Rate	2002	195.212	314.258	116.962
2	DALYs (Disability-Adjusted Life Years)	213	Niger	1	Male	27	Age-standardized	971	Nonalcoholic fatty liver disease including cirrhosis	3	Rate	2000	25.3896	47.139	13.0559
2	DALYs (Disability-Adjusted Life Years)	213	Niger	2	Female	27	Age-standardized	971	Nonalcoholic fatty liver disease including cirrhosis	3	Rate	2000	37.4373	63.0341	19.7114
2	DALYs (Disability-Adjusted Life Years)	213	Niger	3	Both	27	Age-standardized	971	Nonalcoholic fatty liver disease including cirrhosis	3	Rate	2000	31.2397	51.2011	17.3224
2	DALYs (Disability-Adjusted Life Years)	189	United Republic of Tanzania	1	Male	27	Age-standardized	521	Cirrhosis and other chronic liver diseases	3	Rate	2003	1726.16	2011.79	1436.3
2	DALYs (Disability-Adjusted Life Years)	189	United Republic of Tanzania	2	Female	27	Age-standardized	521	Cirrhosis and other chronic liver diseases	3	Rate	2003	840.411	1021.54	677.97
2	DALYs (Disability-Adjusted Life Years)	189	United Republic of Tanzania	3	Both	27	Age-standardized	521	Cirrhosis and other chronic liver diseases	3	Rate	2003	1268.52	1459.92	1063.48
2	DALYs (Disability-Adjusted Life Years)	189	United Republic of Tanzania	1	Male	27	Age-standardized	522	Chronic hepatitis B including cirrhosis	3	Rate	2003	675.813	836.363	515.698
2	DALYs (Disability-Adjusted Life Years)	189	United Republic of Tanzania	2	Female	27	Age-standardized	522	Chronic hepatitis B including cirrhosis	3	Rate	2003	301.259	391.547	222.955
2	DALYs (Disability-Adjusted Life Years)	189	United Republic of Tanzania	3	Both	27	Age-standardized	522	Chronic hepatitis B including cirrhosis	3	Rate	2003	482.066	595.429	372.99
2	DALYs (Disability-Adjusted Life Years)	189	United Republic of Tanzania	1	Male	27	Age-standardized	523	Chronic hepatitis C including cirrhosis	3	Rate	2003	519.079	690.516	373.173
2	DALYs (Disability-Adjusted Life Years)	189	United Republic of Tanzania	2	Female	27	Age-standardized	523	Chronic hepatitis C including cirrhosis	3	Rate	2003	242.103	325.372	175.511
2	DALYs (Disability-Adjusted Life Years)	189	United Republic of Tanzania	3	Both	27	Age-standardized	523	Chronic hepatitis C including cirrhosis	3	Rate	2003	376.078	487.205	272.046
2	DALYs (Disability-Adjusted Life Years)	189	United Republic of Tanzania	1	Male	27	Age-standardized	524	Cirrhosis due to alcohol	3	Rate	2003	357.643	486.73	236.247
2	DALYs (Disability-Adjusted Life Years)	189	United Republic of Tanzania	2	Female	27	Age-standardized	524	Cirrhosis due to alcohol	3	Rate	2003	94.1549	136.845	58.3909
2	DALYs (Disability-Adjusted Life Years)	189	United Republic of Tanzania	3	Both	27	Age-standardized	524	Cirrhosis due to alcohol	3	Rate	2003	220.872	304.11	144.729
2	DALYs (Disability-Adjusted Life Years)	189	United Republic of Tanzania	1	Male	27	Age-standardized	525	Cirrhosis due to other causes	3	Rate	2003	139.027	185.392	99.945
2	DALYs (Disability-Adjusted Life Years)	189	United Republic of Tanzania	2	Female	27	Age-standardized	525	Cirrhosis due to other causes	3	Rate	2003	165.865	223.92	119.611
2	DALYs (Disability-Adjusted Life Years)	189	United Republic of Tanzania	3	Both	27	Age-standardized	525	Cirrhosis due to other causes	3	Rate	2003	153.435	198.57	114.094
2	DALYs (Disability-Adjusted Life Years)	172	Equatorial Guinea	1	Male	27	Age-standardized	971	Nonalcoholic fatty liver disease including cirrhosis	3	Rate	2003	33.2135	56.8314	17.9516
2	DALYs (Disability-Adjusted Life Years)	172	Equatorial Guinea	2	Female	27	Age-standardized	971	Nonalcoholic fatty liver disease including cirrhosis	3	Rate	2003	28.5536	49.8352	14.9701
2	DALYs (Disability-Adjusted Life Years)	172	Equatorial Guinea	3	Both	27	Age-standardized	971	Nonalcoholic fatty liver disease including cirrhosis	3	Rate	2003	30.5759	50.5161	17.5741
2	DALYs (Disability-Adjusted Life Years)	179	Ethiopia	1	Male	27	Age-standardized	971	Nonalcoholic fatty liver disease including cirrhosis	3	Rate	2002	28.789	41.831	18.9318
2	DALYs (Disability-Adjusted Life Years)	179	Ethiopia	2	Female	27	Age-standardized	971	Nonalcoholic fatty liver disease including cirrhosis	3	Rate	2002	38.8933	60.0709	23.0659
2	DALYs (Disability-Adjusted Life Years)	179	Ethiopia	3	Both	27	Age-standardized	971	Nonalcoholic fatty liver disease including cirrhosis	3	Rate	2002	33.3188	49.1944	21.5315
2	DALYs (Disability-Adjusted Life Years)	211	Mali	1	Male	27	Age-standardized	971	Nonalcoholic fatty liver disease including cirrhosis	3	Rate	2004	21.8804	36.5169	11.8857
2	DALYs (Disability-Adjusted Life Years)	211	Mali	2	Female	27	Age-standardized	971	Nonalcoholic fatty liver disease including cirrhosis	3	Rate	2004	33.29	54.2931	14.9615
2	DALYs (Disability-Adjusted Life Years)	211	Mali	3	Both	27	Age-standardized	971	Nonalcoholic fatty liver disease including cirrhosis	3	Rate	2004	27.4097	40.7229	16.3765
2	DALYs (Disability-Adjusted Life Years)	200	Benin	1	Male	27	Age-standardized	521	Cirrhosis and other chronic liver diseases	3	Rate	2002	1641.42	2369.52	1212.8
2	DALYs (Disability-Adjusted Life Years)	200	Benin	2	Female	27	Age-standardized	521	Cirrhosis and other chronic liver diseases	3	Rate	2002	830.554	1172.07	546.937
2	DALYs (Disability-Adjusted Life Years)	200	Benin	3	Both	27	Age-standardized	521	Cirrhosis and other chronic liver diseases	3	Rate	2002	1212.32	1681.01	915.493
2	DALYs (Disability-Adjusted Life Years)	200	Benin	1	Male	27	Age-standardized	522	Chronic hepatitis B including cirrhosis	3	Rate	2002	685.9	1020.27	486.734
2	DALYs (Disability-Adjusted Life Years)	200	Benin	2	Female	27	Age-standardized	522	Chronic hepatitis B including cirrhosis	3	Rate	2002	327.102	470.545	205.087
2	DALYs (Disability-Adjusted Life Years)	200	Benin	3	Both	27	Age-standardized	522	Chronic hepatitis B including cirrhosis	3	Rate	2002	495.411	706.495	348.608
2	DALYs (Disability-Adjusted Life Years)	184	Mozambique	1	Male	27	Age-standardized	971	Nonalcoholic fatty liver disease including cirrhosis	3	Rate	2003	18.5913	28.4107	12.1148
2	DALYs (Disability-Adjusted Life Years)	184	Mozambique	2	Female	27	Age-standardized	971	Nonalcoholic fatty liver disease including cirrhosis	3	Rate	2003	19.3086	29.9535	11.9886
2	DALYs (Disability-Adjusted Life Years)	184	Mozambique	3	Both	27	Age-standardized	971	Nonalcoholic fatty liver disease including cirrhosis	3	Rate	2003	19.1232	28.574	12.5257
2	DALYs (Disability-Adjusted Life Years)	176	Comoros	1	Male	27	Age-standardized	971	Nonalcoholic fatty liver disease including cirrhosis	3	Rate	2008	32.1549	52.6727	20.2091
2	DALYs (Disability-Adjusted Life Years)	176	Comoros	2	Female	27	Age-standardized	971	Nonalcoholic fatty liver disease including cirrhosis	3	Rate	2008	47.1489	71.7007	29.3642
2	DALYs (Disability-Adjusted Life Years)	176	Comoros	3	Both	27	Age-standardized	971	Nonalcoholic fatty liver disease including cirrhosis	3	Rate	2008	40.2245	60.2934	26.6288
2	DALYs (Disability-Adjusted Life Years)	187	Somalia	1	Male	27	Age-standardized	971	Nonalcoholic fatty liver disease including cirrhosis	3	Rate	2004	53.4846	90.3166	29.7534
2	DALYs (Disability-Adjusted Life Years)	187	Somalia	2	Female	27	Age-standardized	971	Nonalcoholic fatty liver disease including cirrhosis	3	Rate	2004	58.4349	96.7199	32.6985
2	DALYs (Disability-Adjusted Life Years)	187	Somalia	3	Both	27	Age-standardized	971	Nonalcoholic fatty liver disease including cirrhosis	3	Rate	2004	56.9145	93.9344	32.9882
2	DALYs (Disability-Adjusted Life Years)	200	Benin	1	Male	27	Age-standardized	971	Nonalcoholic fatty liver disease including cirrhosis	3	Rate	2003	37.1932	60.897	21.9793
2	DALYs (Disability-Adjusted Life Years)	200	Benin	2	Female	27	Age-standardized	971	Nonalcoholic fatty liver disease including cirrhosis	3	Rate	2003	41.8961	70.5401	23.2817
2	DALYs (Disability-Adjusted Life Years)	200	Benin	3	Both	27	Age-standardized	971	Nonalcoholic fatty liver disease including cirrhosis	3	Rate	2003	39.7714	64.4545	23.3902
2	DALYs (Disability-Adjusted Life Years)	201	Burkina Faso	1	Male	27	Age-standardized	522	Chronic hepatitis B including cirrhosis	3	Rate	2004	569.413	729.67	401.192
2	DALYs (Disability-Adjusted Life Years)	201	Burkina Faso	2	Female	27	Age-standardized	522	Chronic hepatitis B including cirrhosis	3	Rate	2004	278.826	360.566	206.074
2	DALYs (Disability-Adjusted Life Years)	201	Burkina Faso	3	Both	27	Age-standardized	522	Chronic hepatitis B including cirrhosis	3	Rate	2004	415.35	519.809	303.881
2	DALYs (Disability-Adjusted Life Years)	201	Burkina Faso	1	Male	27	Age-standardized	523	Chronic hepatitis C including cirrhosis	3	Rate	2004	322.843	454.219	220.779
2	DALYs (Disability-Adjusted Life Years)	201	Burkina Faso	2	Female	27	Age-standardized	523	Chronic hepatitis C including cirrhosis	3	Rate	2004	167.605	230.578	117.31
2	DALYs (Disability-Adjusted Life Years)	201	Burkina Faso	3	Both	27	Age-standardized	523	Chronic hepatitis C including cirrhosis	3	Rate	2004	240.426	330.341	165.867
2	DALYs (Disability-Adjusted Life Years)	201	Burkina Faso	1	Male	27	Age-standardized	524	Cirrhosis due to alcohol	3	Rate	2004	328.517	485.352	207.153
2	DALYs (Disability-Adjusted Life Years)	201	Burkina Faso	2	Female	27	Age-standardized	524	Cirrhosis due to alcohol	3	Rate	2004	78.0451	120.084	49.1848
2	DALYs (Disability-Adjusted Life Years)	201	Burkina Faso	3	Both	27	Age-standardized	524	Cirrhosis due to alcohol	3	Rate	2004	196.244	285.426	125.339
2	DALYs (Disability-Adjusted Life Years)	201	Burkina Faso	1	Male	27	Age-standardized	525	Cirrhosis due to other causes	3	Rate	2004	151.032	228.385	99.1839
2	DALYs (Disability-Adjusted Life Years)	201	Burkina Faso	2	Female	27	Age-standardized	525	Cirrhosis due to other causes	3	Rate	2004	180.474	262.918	123.337
2	DALYs (Disability-Adjusted Life Years)	201	Burkina Faso	3	Both	27	Age-standardized	525	Cirrhosis due to other causes	3	Rate	2004	166.555	245.264	115.096
2	DALYs (Disability-Adjusted Life Years)	202	Cameroon	1	Male	27	Age-standardized	971	Nonalcoholic fatty liver disease including cirrhosis	3	Rate	2002	47.3896	74.828	27.0383
2	DALYs (Disability-Adjusted Life Years)	202	Cameroon	2	Female	27	Age-standardized	971	Nonalcoholic fatty liver disease including cirrhosis	3	Rate	2002	45.9622	75.0932	24.1008
2	DALYs (Disability-Adjusted Life Years)	202	Cameroon	3	Both	27	Age-standardized	971	Nonalcoholic fatty liver disease including cirrhosis	3	Rate	2002	46.9001	72.976	28.3473
2	DALYs (Disability-Adjusted Life Years)	215	Sao Tome and Principe	1	Male	27	Age-standardized	522	Chronic hepatitis B including cirrhosis	3	Rate	2001	1311.22	1654.09	980.321
2	DALYs (Disability-Adjusted Life Years)	215	Sao Tome and Principe	2	Female	27	Age-standardized	522	Chronic hepatitis B including cirrhosis	3	Rate	2001	594.908	768.105	444.836
2	DALYs (Disability-Adjusted Life Years)	215	Sao Tome and Principe	3	Both	27	Age-standardized	522	Chronic hepatitis B including cirrhosis	3	Rate	2001	933.908	1140.05	741.629
2	DALYs (Disability-Adjusted Life Years)	191	Zambia	1	Male	27	Age-standardized	971	Nonalcoholic fatty liver disease including cirrhosis	3	Rate	2008	56.7132	82.8989	37.146
2	DALYs (Disability-Adjusted Life Years)	191	Zambia	2	Female	27	Age-standardized	971	Nonalcoholic fatty liver disease including cirrhosis	3	Rate	2008	50.9376	75.3652	32.4627
2	DALYs (Disability-Adjusted Life Years)	191	Zambia	3	Both	27	Age-standardized	971	Nonalcoholic fatty liver disease including cirrhosis	3	Rate	2008	53.7963	79.2146	35.9852
2	DALYs (Disability-Adjusted Life Years)	209	Guinea-Bissau	1	Male	27	Age-standardized	522	Chronic hepatitis B including cirrhosis	3	Rate	2001	972.272	1440.2	615.808
2	DALYs (Disability-Adjusted Life Years)	209	Guinea-Bissau	2	Female	27	Age-standardized	522	Chronic hepatitis B including cirrhosis	3	Rate	2001	480.505	706.315	288.603
2	DALYs (Disability-Adjusted Life Years)	209	Guinea-Bissau	3	Both	27	Age-standardized	522	Chronic hepatitis B including cirrhosis	3	Rate	2001	711.403	976.915	475.459
2	DALYs (Disability-Adjusted Life Years)	209	Guinea-Bissau	1	Male	27	Age-standardized	523	Chronic hepatitis C including cirrhosis	3	Rate	2001	565.246	859.541	355.788
2	DALYs (Disability-Adjusted Life Years)	209	Guinea-Bissau	2	Female	27	Age-standardized	523	Chronic hepatitis C including cirrhosis	3	Rate	2001	288.965	451.859	167.278
2	DALYs (Disability-Adjusted Life Years)	209	Guinea-Bissau	3	Both	27	Age-standardized	523	Chronic hepatitis C including cirrhosis	3	Rate	2001	418.737	605.345	273.541
2	DALYs (Disability-Adjusted Life Years)	209	Guinea-Bissau	1	Male	27	Age-standardized	524	Cirrhosis due to alcohol	3	Rate	2001	474.95	737.065	263.95
2	DALYs (Disability-Adjusted Life Years)	209	Guinea-Bissau	2	Female	27	Age-standardized	524	Cirrhosis due to alcohol	3	Rate	2001	112.574	184.32	62.1635
2	DALYs (Disability-Adjusted Life Years)	209	Guinea-Bissau	3	Both	27	Age-standardized	524	Cirrhosis due to alcohol	3	Rate	2001	281.866	430.282	163.185
2	DALYs (Disability-Adjusted Life Years)	209	Guinea-Bissau	1	Male	27	Age-standardized	525	Cirrhosis due to other causes	3	Rate	2001	229.179	337.547	148.59
2	DALYs (Disability-Adjusted Life Years)	209	Guinea-Bissau	2	Female	27	Age-standardized	525	Cirrhosis due to other causes	3	Rate	2001	245.946	362.74	143.264
2	DALYs (Disability-Adjusted Life Years)	209	Guinea-Bissau	3	Both	27	Age-standardized	525	Cirrhosis due to other causes	3	Rate	2001	239.303	329.721	160.67
2	DALYs (Disability-Adjusted Life Years)	175	Burundi	1	Male	27	Age-standardized	521	Cirrhosis and other chronic liver diseases	3	Rate	2001	2360.04	3338.5	1716.22
2	DALYs (Disability-Adjusted Life Years)	175	Burundi	2	Female	27	Age-standardized	521	Cirrhosis and other chronic liver diseases	3	Rate	2001	1142.89	1526.81	806.584
2	DALYs (Disability-Adjusted Life Years)	175	Burundi	3	Both	27	Age-standardized	521	Cirrhosis and other chronic liver diseases	3	Rate	2001	1734.78	2278.08	1319.79
2	DALYs (Disability-Adjusted Life Years)	175	Burundi	1	Male	27	Age-standardized	522	Chronic hepatitis B including cirrhosis	3	Rate	2001	911.719	1338.5	618.596
2	DALYs (Disability-Adjusted Life Years)	175	Burundi	2	Female	27	Age-standardized	522	Chronic hepatitis B including cirrhosis	3	Rate	2001	413.314	587.727	265.448
2	DALYs (Disability-Adjusted Life Years)	175	Burundi	3	Both	27	Age-standardized	522	Chronic hepatitis B including cirrhosis	3	Rate	2001	655.529	900.024	467.934
2	DALYs (Disability-Adjusted Life Years)	203	Cabo Verde	1	Male	27	Age-standardized	521	Cirrhosis and other chronic liver diseases	3	Rate	2002	1376.74	1803.09	1043.29
2	DALYs (Disability-Adjusted Life Years)	203	Cabo Verde	2	Female	27	Age-standardized	521	Cirrhosis and other chronic liver diseases	3	Rate	2002	536.707	714.517	400.819
2	DALYs (Disability-Adjusted Life Years)	203	Cabo Verde	3	Both	27	Age-standardized	521	Cirrhosis and other chronic liver diseases	3	Rate	2002	900.125	1178.14	699.225
2	DALYs (Disability-Adjusted Life Years)	203	Cabo Verde	1	Male	27	Age-standardized	522	Chronic hepatitis B including cirrhosis	3	Rate	2002	593.802	809.898	420.529
2	DALYs (Disability-Adjusted Life Years)	203	Cabo Verde	2	Female	27	Age-standardized	522	Chronic hepatitis B including cirrhosis	3	Rate	2002	218.682	293.142	154.904
2	DALYs (Disability-Adjusted Life Years)	203	Cabo Verde	3	Both	27	Age-standardized	522	Chronic hepatitis B including cirrhosis	3	Rate	2002	382.375	515.919	283.296
2	DALYs (Disability-Adjusted Life Years)	169	Central African Republic	1	Male	27	Age-standardized	971	Nonalcoholic fatty liver disease including cirrhosis	3	Rate	2003	52.6991	86.2026	30.6437
2	DALYs (Disability-Adjusted Life Years)	169	Central African Republic	2	Female	27	Age-standardized	971	Nonalcoholic fatty liver disease including cirrhosis	3	Rate	2003	40.6442	69.313	23.1932
2	DALYs (Disability-Adjusted Life Years)	169	Central African Republic	3	Both	27	Age-standardized	971	Nonalcoholic fatty liver disease including cirrhosis	3	Rate	2003	46.7104	75.1062	28.8274
2	DALYs (Disability-Adjusted Life Years)	202	Cameroon	1	Male	27	Age-standardized	971	Nonalcoholic fatty liver disease including cirrhosis	3	Rate	2003	47.4934	76.682	27.0152
2	DALYs (Disability-Adjusted Life Years)	202	Cameroon	2	Female	27	Age-standardized	971	Nonalcoholic fatty liver disease including cirrhosis	3	Rate	2003	45.2733	73.4446	23.2903
2	DALYs (Disability-Adjusted Life Years)	202	Cameroon	3	Both	27	Age-standardized	971	Nonalcoholic fatty liver disease including cirrhosis	3	Rate	2003	46.6043	73.4841	28.3004
2	DALYs (Disability-Adjusted Life Years)	189	United Republic of Tanzania	1	Male	27	Age-standardized	521	Cirrhosis and other chronic liver diseases	3	Rate	2004	1707.82	1998.72	1415.46
2	DALYs (Disability-Adjusted Life Years)	189	United Republic of Tanzania	2	Female	27	Age-standardized	521	Cirrhosis and other chronic liver diseases	3	Rate	2004	841.024	1012.94	683.43
2	DALYs (Disability-Adjusted Life Years)	189	United Republic of Tanzania	3	Both	27	Age-standardized	521	Cirrhosis and other chronic liver diseases	3	Rate	2004	1260.36	1458.38	1065.66
2	DALYs (Disability-Adjusted Life Years)	189	United Republic of Tanzania	1	Male	27	Age-standardized	522	Chronic hepatitis B including cirrhosis	3	Rate	2004	665.506	825.507	496.893
2	DALYs (Disability-Adjusted Life Years)	189	United Republic of Tanzania	2	Female	27	Age-standardized	522	Chronic hepatitis B including cirrhosis	3	Rate	2004	300.32	388.04	224.72
2	DALYs (Disability-Adjusted Life Years)	189	United Republic of Tanzania	3	Both	27	Age-standardized	522	Chronic hepatitis B including cirrhosis	3	Rate	2004	476.757	587.939	366.042
2	DALYs (Disability-Adjusted Life Years)	189	United Republic of Tanzania	1	Male	27	Age-standardized	523	Chronic hepatitis C including cirrhosis	3	Rate	2004	516.131	693.572	363.669
2	DALYs (Disability-Adjusted Life Years)	189	United Republic of Tanzania	2	Female	27	Age-standardized	523	Chronic hepatitis C including cirrhosis	3	Rate	2004	242.561	326.15	175.016
2	DALYs (Disability-Adjusted Life Years)	189	United Republic of Tanzania	3	Both	27	Age-standardized	523	Chronic hepatitis C including cirrhosis	3	Rate	2004	375.006	490.95	272.463
2	DALYs (Disability-Adjusted Life Years)	189	United Republic of Tanzania	1	Male	27	Age-standardized	524	Cirrhosis due to alcohol	3	Rate	2004	353.772	484.004	229.555
2	DALYs (Disability-Adjusted Life Years)	189	United Republic of Tanzania	2	Female	27	Age-standardized	524	Cirrhosis due to alcohol	3	Rate	2004	94.4139	140.516	57.6276
2	DALYs (Disability-Adjusted Life Years)	189	United Republic of Tanzania	3	Both	27	Age-standardized	524	Cirrhosis due to alcohol	3	Rate	2004	219.211	303.112	142.093
2	DALYs (Disability-Adjusted Life Years)	189	United Republic of Tanzania	1	Male	27	Age-standardized	525	Cirrhosis due to other causes	3	Rate	2004	137.626	188.206	97.2091
2	DALYs (Disability-Adjusted Life Years)	189	United Republic of Tanzania	2	Female	27	Age-standardized	525	Cirrhosis due to other causes	3	Rate	2004	166.222	220.57	117.9
2	DALYs (Disability-Adjusted Life Years)	189	United Republic of Tanzania	3	Both	27	Age-standardized	525	Cirrhosis due to other causes	3	Rate	2004	152.965	202.331	111.668
2	DALYs (Disability-Adjusted Life Years)	200	Benin	1	Male	27	Age-standardized	971	Nonalcoholic fatty liver disease including cirrhosis	3	Rate	2001	36.5362	59.4494	21.1866
2	DALYs (Disability-Adjusted Life Years)	200	Benin	2	Female	27	Age-standardized	971	Nonalcoholic fatty liver disease including cirrhosis	3	Rate	2001	41.4578	69.8531	23.4337
2	DALYs (Disability-Adjusted Life Years)	200	Benin	3	Both	27	Age-standardized	971	Nonalcoholic fatty liver disease including cirrhosis	3	Rate	2001	39.1776	62.4236	23.2486
2	DALYs (Disability-Adjusted Life Years)	214	Nigeria	1	Male	27	Age-standardized	971	Nonalcoholic fatty liver disease including cirrhosis	3	Rate	2004	32.0523	52.811	17.9972
2	DALYs (Disability-Adjusted Life Years)	214	Nigeria	2	Female	27	Age-standardized	971	Nonalcoholic fatty liver disease including cirrhosis	3	Rate	2004	44.8795	75.9766	23.404
2	DALYs (Disability-Adjusted Life Years)	214	Nigeria	3	Both	27	Age-standardized	971	Nonalcoholic fatty liver disease including cirrhosis	3	Rate	2004	38.2815	61.3933	22.4631
2	DALYs (Disability-Adjusted Life Years)	435	South Sudan	1	Male	27	Age-standardized	971	Nonalcoholic fatty liver disease including cirrhosis	3	Rate	2004	40.2069	70.792	22.4632
2	DALYs (Disability-Adjusted Life Years)	435	South Sudan	2	Female	27	Age-standardized	971	Nonalcoholic fatty liver disease including cirrhosis	3	Rate	2004	45.1423	79.7964	24.5819
2	DALYs (Disability-Adjusted Life Years)	435	South Sudan	3	Both	27	Age-standardized	971	Nonalcoholic fatty liver disease including cirrhosis	3	Rate	2004	42.0815	68.4435	24.9148
2	DALYs (Disability-Adjusted Life Years)	202	Cameroon	1	Male	27	Age-standardized	971	Nonalcoholic fatty liver disease including cirrhosis	3	Rate	1996	47.9817	75.4692	26.4186
2	DALYs (Disability-Adjusted Life Years)	202	Cameroon	2	Female	27	Age-standardized	971	Nonalcoholic fatty liver disease including cirrhosis	3	Rate	1996	47.1539	74.6128	24.644
2	DALYs (Disability-Adjusted Life Years)	202	Cameroon	3	Both	27	Age-standardized	971	Nonalcoholic fatty liver disease including cirrhosis	3	Rate	1996	47.7027	70.2275	28.2046
2	DALYs (Disability-Adjusted Life Years)	202	Cameroon	1	Male	27	Age-standardized	521	Cirrhosis and other chronic liver diseases	3	Rate	2001	1584.16	2121.46	1025.05
2	DALYs (Disability-Adjusted Life Years)	202	Cameroon	2	Female	27	Age-standardized	521	Cirrhosis and other chronic liver diseases	3	Rate	2001	684.341	971.293	395.81
2	DALYs (Disability-Adjusted Life Years)	202	Cameroon	3	Both	27	Age-standardized	521	Cirrhosis and other chronic liver diseases	3	Rate	2001	1127.59	1463.85	777.023
2	DALYs (Disability-Adjusted Life Years)	202	Cameroon	1	Male	27	Age-standardized	522	Chronic hepatitis B including cirrhosis	3	Rate	2001	653.473	913.156	406.854
2	DALYs (Disability-Adjusted Life Years)	202	Cameroon	2	Female	27	Age-standardized	522	Chronic hepatitis B including cirrhosis	3	Rate	2001	268.725	399.356	146.704
2	DALYs (Disability-Adjusted Life Years)	202	Cameroon	3	Both	27	Age-standardized	522	Chronic hepatitis B including cirrhosis	3	Rate	2001	457.681	614.281	296.588
2	DALYs (Disability-Adjusted Life Years)	202	Cameroon	1	Male	27	Age-standardized	523	Chronic hepatitis C including cirrhosis	3	Rate	2001	393.898	590.194	228.041
2	DALYs (Disability-Adjusted Life Years)	202	Cameroon	2	Female	27	Age-standardized	523	Chronic hepatitis C including cirrhosis	3	Rate	2001	165.964	258.696	91.471
2	DALYs (Disability-Adjusted Life Years)	202	Cameroon	3	Both	27	Age-standardized	523	Chronic hepatitis C including cirrhosis	3	Rate	2001	278.053	396.109	172.983
2	DALYs (Disability-Adjusted Life Years)	202	Cameroon	1	Male	27	Age-standardized	524	Cirrhosis due to alcohol	3	Rate	2001	337.922	524.62	202.275
2	DALYs (Disability-Adjusted Life Years)	202	Cameroon	2	Female	27	Age-standardized	524	Cirrhosis due to alcohol	3	Rate	2001	66.8675	110.923	33.1719
2	DALYs (Disability-Adjusted Life Years)	202	Cameroon	3	Both	27	Age-standardized	524	Cirrhosis due to alcohol	3	Rate	2001	200.402	305.844	122.513
2	DALYs (Disability-Adjusted Life Years)	202	Cameroon	1	Male	27	Age-standardized	525	Cirrhosis due to other causes	3	Rate	2001	151.876	223.732	86.2147
2	DALYs (Disability-Adjusted Life Years)	202	Cameroon	2	Female	27	Age-standardized	525	Cirrhosis due to other causes	3	Rate	2001	136.976	202.972	80.6758
2	DALYs (Disability-Adjusted Life Years)	202	Cameroon	3	Both	27	Age-standardized	525	Cirrhosis due to other causes	3	Rate	2001	144.859	204.656	92.1539
2	DALYs (Disability-Adjusted Life Years)	178	Eritrea	1	Male	27	Age-standardized	971	Nonalcoholic fatty liver disease including cirrhosis	3	Rate	2006	36.8496	56.8001	23.468
2	DALYs (Disability-Adjusted Life Years)	178	Eritrea	2	Female	27	Age-standardized	971	Nonalcoholic fatty liver disease including cirrhosis	3	Rate	2006	36.9312	57.9537	22.1152
2	DALYs (Disability-Adjusted Life Years)	178	Eritrea	3	Both	27	Age-standardized	971	Nonalcoholic fatty liver disease including cirrhosis	3	Rate	2006	37.7291	56.8546	23.6477
2	DALYs (Disability-Adjusted Life Years)	201	Burkina Faso	1	Male	27	Age-standardized	521	Cirrhosis and other chronic liver diseases	3	Rate	2001	1468.68	1831.83	1100.23
2	DALYs (Disability-Adjusted Life Years)	201	Burkina Faso	2	Female	27	Age-standardized	521	Cirrhosis and other chronic liver diseases	3	Rate	2001	772.334	993.549	596.927
2	DALYs (Disability-Adjusted Life Years)	201	Burkina Faso	3	Both	27	Age-standardized	521	Cirrhosis and other chronic liver diseases	3	Rate	2001	1100.24	1353.42	863.703
2	DALYs (Disability-Adjusted Life Years)	201	Burkina Faso	1	Male	27	Age-standardized	522	Chronic hepatitis B including cirrhosis	3	Rate	2001	595.811	770.073	420.372
2	DALYs (Disability-Adjusted Life Years)	201	Burkina Faso	2	Female	27	Age-standardized	522	Chronic hepatitis B including cirrhosis	3	Rate	2001	294.822	382.566	220.247
2	DALYs (Disability-Adjusted Life Years)	201	Burkina Faso	3	Both	27	Age-standardized	522	Chronic hepatitis B including cirrhosis	3	Rate	2001	436.348	548.947	316.951
2	DALYs (Disability-Adjusted Life Years)	201	Burkina Faso	1	Male	27	Age-standardized	523	Chronic hepatitis C including cirrhosis	3	Rate	2001	345.369	492.113	233.322
2	DALYs (Disability-Adjusted Life Years)	201	Burkina Faso	2	Female	27	Age-standardized	523	Chronic hepatitis C including cirrhosis	3	Rate	2001	177.582	247.57	123.015
2	DALYs (Disability-Adjusted Life Years)	201	Burkina Faso	3	Both	27	Age-standardized	523	Chronic hepatitis C including cirrhosis	3	Rate	2001	256.317	359.566	178.606
2	DALYs (Disability-Adjusted Life Years)	201	Burkina Faso	1	Male	27	Age-standardized	524	Cirrhosis due to alcohol	3	Rate	2001	344.984	507.952	217.011
2	DALYs (Disability-Adjusted Life Years)	201	Burkina Faso	2	Female	27	Age-standardized	524	Cirrhosis due to alcohol	3	Rate	2001	82.4818	121.786	52.608
2	DALYs (Disability-Adjusted Life Years)	201	Burkina Faso	3	Both	27	Age-standardized	524	Cirrhosis due to alcohol	3	Rate	2001	206.595	296.288	131.927
2	DALYs (Disability-Adjusted Life Years)	201	Burkina Faso	1	Male	27	Age-standardized	525	Cirrhosis due to other causes	3	Rate	2001	157.622	232.712	99.4351
2	DALYs (Disability-Adjusted Life Years)	201	Burkina Faso	2	Female	27	Age-standardized	525	Cirrhosis due to other causes	3	Rate	2001	187.855	263.51	126.552
2	DALYs (Disability-Adjusted Life Years)	201	Burkina Faso	3	Both	27	Age-standardized	525	Cirrhosis due to other causes	3	Rate	2001	173.547	245.832	119.982
2	DALYs (Disability-Adjusted Life Years)	203	Cabo Verde	1	Male	27	Age-standardized	521	Cirrhosis and other chronic liver diseases	3	Rate	2003	1357.01	1756.09	1025.52
2	DALYs (Disability-Adjusted Life Years)	203	Cabo Verde	2	Female	27	Age-standardized	521	Cirrhosis and other chronic liver diseases	3	Rate	2003	519.991	678.18	397.343
2	DALYs (Disability-Adjusted Life Years)	203	Cabo Verde	3	Both	27	Age-standardized	521	Cirrhosis and other chronic liver diseases	3	Rate	2003	884.088	1137.17	689.632
2	DALYs (Disability-Adjusted Life Years)	203	Cabo Verde	1	Male	27	Age-standardized	522	Chronic hepatitis B including cirrhosis	3	Rate	2003	585.654	784.445	416.159
2	DALYs (Disability-Adjusted Life Years)	203	Cabo Verde	2	Female	27	Age-standardized	522	Chronic hepatitis B including cirrhosis	3	Rate	2003	211.357	280.383	152.114
2	DALYs (Disability-Adjusted Life Years)	203	Cabo Verde	3	Both	27	Age-standardized	522	Chronic hepatitis B including cirrhosis	3	Rate	2003	375.606	495.857	278.492
2	DALYs (Disability-Adjusted Life Years)	191	Zambia	1	Male	27	Age-standardized	971	Nonalcoholic fatty liver disease including cirrhosis	3	Rate	2006	59.0843	86.9236	37.7261
2	DALYs (Disability-Adjusted Life Years)	191	Zambia	2	Female	27	Age-standardized	971	Nonalcoholic fatty liver disease including cirrhosis	3	Rate	2006	51.8284	77.5989	33.2381
2	DALYs (Disability-Adjusted Life Years)	191	Zambia	3	Both	27	Age-standardized	971	Nonalcoholic fatty liver disease including cirrhosis	3	Rate	2006	55.3433	82.4839	36.3253
2	DALYs (Disability-Adjusted Life Years)	203	Cabo Verde	1	Male	27	Age-standardized	971	Nonalcoholic fatty liver disease including cirrhosis	3	Rate	2006	30.1712	45.478	20.1034
2	DALYs (Disability-Adjusted Life Years)	203	Cabo Verde	2	Female	27	Age-standardized	971	Nonalcoholic fatty liver disease including cirrhosis	3	Rate	2006	26.6033	40.2723	17.8461
2	DALYs (Disability-Adjusted Life Years)	203	Cabo Verde	3	Both	27	Age-standardized	971	Nonalcoholic fatty liver disease including cirrhosis	3	Rate	2006	28.4832	42.5986	19.3386
2	DALYs (Disability-Adjusted Life Years)	215	Sao Tome and Principe	1	Male	27	Age-standardized	521	Cirrhosis and other chronic liver diseases	3	Rate	2004	3089.91	3760.19	2437.52
2	DALYs (Disability-Adjusted Life Years)	215	Sao Tome and Principe	2	Female	27	Age-standardized	521	Cirrhosis and other chronic liver diseases	3	Rate	2004	1378.82	1696.48	1107.01
2	DALYs (Disability-Adjusted Life Years)	215	Sao Tome and Principe	3	Both	27	Age-standardized	521	Cirrhosis and other chronic liver diseases	3	Rate	2004	2191.99	2573.34	1853.22
2	DALYs (Disability-Adjusted Life Years)	204	Chad	1	Male	27	Age-standardized	971	Nonalcoholic fatty liver disease including cirrhosis	3	Rate	2002	30.6432	49.9039	18.4231
2	DALYs (Disability-Adjusted Life Years)	204	Chad	2	Female	27	Age-standardized	971	Nonalcoholic fatty liver disease including cirrhosis	3	Rate	2002	34.4599	55.2343	19.6363
2	DALYs (Disability-Adjusted Life Years)	204	Chad	3	Both	27	Age-standardized	971	Nonalcoholic fatty liver disease including cirrhosis	3	Rate	2002	32.5459	50.7479	19.9847
2	DALYs (Disability-Adjusted Life Years)	215	Sao Tome and Principe	1	Male	27	Age-standardized	523	Chronic hepatitis C including cirrhosis	3	Rate	2001	767.5	1043.19	527.994
2	DALYs (Disability-Adjusted Life Years)	215	Sao Tome and Principe	2	Female	27	Age-standardized	523	Chronic hepatitis C including cirrhosis	3	Rate	2001	358.558	483.528	256.467
2	DALYs (Disability-Adjusted Life Years)	215	Sao Tome and Principe	3	Both	27	Age-standardized	523	Chronic hepatitis C including cirrhosis	3	Rate	2001	551.818	742.175	401.85
2	DALYs (Disability-Adjusted Life Years)	215	Sao Tome and Principe	1	Male	27	Age-standardized	524	Cirrhosis due to alcohol	3	Rate	2001	657.977	921.613	431.087
2	DALYs (Disability-Adjusted Life Years)	215	Sao Tome and Principe	2	Female	27	Age-standardized	524	Cirrhosis due to alcohol	3	Rate	2001	146.764	216.521	96.0697
2	DALYs (Disability-Adjusted Life Years)	215	Sao Tome and Principe	3	Both	27	Age-standardized	524	Cirrhosis due to alcohol	3	Rate	2001	387.807	544.859	262.932
2	DALYs (Disability-Adjusted Life Years)	215	Sao Tome and Principe	1	Male	27	Age-standardized	525	Cirrhosis due to other causes	3	Rate	2001	330.497	477.285	239.589
2	DALYs (Disability-Adjusted Life Years)	215	Sao Tome and Principe	2	Female	27	Age-standardized	525	Cirrhosis due to other causes	3	Rate	2001	295.81	394.775	208.84
2	DALYs (Disability-Adjusted Life Years)	215	Sao Tome and Principe	3	Both	27	Age-standardized	525	Cirrhosis due to other causes	3	Rate	2001	314.896	426.772	226.806
2	DALYs (Disability-Adjusted Life Years)	206	Gambia	1	Male	27	Age-standardized	523	Chronic hepatitis C including cirrhosis	3	Rate	1993	360.906	564.755	208.909
2	DALYs (Disability-Adjusted Life Years)	206	Gambia	2	Female	27	Age-standardized	523	Chronic hepatitis C including cirrhosis	3	Rate	1993	149.665	242.349	79.5773
2	DALYs (Disability-Adjusted Life Years)	206	Gambia	3	Both	27	Age-standardized	523	Chronic hepatitis C including cirrhosis	3	Rate	1993	262.468	389.492	168.7
2	DALYs (Disability-Adjusted Life Years)	206	Gambia	1	Male	27	Age-standardized	524	Cirrhosis due to alcohol	3	Rate	1993	289.769	458.116	161.157
2	DALYs (Disability-Adjusted Life Years)	206	Gambia	2	Female	27	Age-standardized	524	Cirrhosis due to alcohol	3	Rate	1993	58.1307	97.7144	28.3298
2	DALYs (Disability-Adjusted Life Years)	206	Gambia	3	Both	27	Age-standardized	524	Cirrhosis due to alcohol	3	Rate	1993	183.852	284.048	104.334
2	DALYs (Disability-Adjusted Life Years)	206	Gambia	1	Male	27	Age-standardized	525	Cirrhosis due to other causes	3	Rate	1993	150.822	229.452	85.8509
2	DALYs (Disability-Adjusted Life Years)	206	Gambia	2	Female	27	Age-standardized	525	Cirrhosis due to other causes	3	Rate	1993	122.729	191.136	63.939
2	DALYs (Disability-Adjusted Life Years)	206	Gambia	3	Both	27	Age-standardized	525	Cirrhosis due to other causes	3	Rate	1993	137.026	188.066	93.7999
2	DALYs (Disability-Adjusted Life Years)	180	Kenya	1	Male	27	Age-standardized	971	Nonalcoholic fatty liver disease including cirrhosis	3	Rate	2004	53.9843	95.831	33.8116
2	DALYs (Disability-Adjusted Life Years)	180	Kenya	2	Female	27	Age-standardized	971	Nonalcoholic fatty liver disease including cirrhosis	3	Rate	2004	57.7937	114.205	28.3703
2	DALYs (Disability-Adjusted Life Years)	180	Kenya	3	Both	27	Age-standardized	971	Nonalcoholic fatty liver disease including cirrhosis	3	Rate	2004	56.4452	97.4919	32.9755
2	DALYs (Disability-Adjusted Life Years)	181	Madagascar	1	Male	27	Age-standardized	521	Cirrhosis and other chronic liver diseases	3	Rate	2004	1416.72	2211.16	998.296
2	DALYs (Disability-Adjusted Life Years)	181	Madagascar	2	Female	27	Age-standardized	521	Cirrhosis and other chronic liver diseases	3	Rate	2004	895.424	1254.59	673.683
2	DALYs (Disability-Adjusted Life Years)	181	Madagascar	3	Both	27	Age-standardized	521	Cirrhosis and other chronic liver diseases	3	Rate	2004	1151.88	1656.92	876.895
2	DALYs (Disability-Adjusted Life Years)	181	Madagascar	1	Male	27	Age-standardized	522	Chronic hepatitis B including cirrhosis	3	Rate	2004	564.251	909.202	372.403
2	DALYs (Disability-Adjusted Life Years)	181	Madagascar	2	Female	27	Age-standardized	522	Chronic hepatitis B including cirrhosis	3	Rate	2004	331.094	473.475	233.645
2	DALYs (Disability-Adjusted Life Years)	181	Madagascar	3	Both	27	Age-standardized	522	Chronic hepatitis B including cirrhosis	3	Rate	2004	445.667	649.021	314.967
2	DALYs (Disability-Adjusted Life Years)	181	Madagascar	1	Male	27	Age-standardized	523	Chronic hepatitis C including cirrhosis	3	Rate	2004	432.808	702.062	281.94
2	DALYs (Disability-Adjusted Life Years)	181	Madagascar	2	Female	27	Age-standardized	523	Chronic hepatitis C including cirrhosis	3	Rate	2004	265.642	384.352	183.688
2	DALYs (Disability-Adjusted Life Years)	181	Madagascar	3	Both	27	Age-standardized	523	Chronic hepatitis C including cirrhosis	3	Rate	2004	347.955	528.107	244.442
2	DALYs (Disability-Adjusted Life Years)	181	Madagascar	1	Male	27	Age-standardized	524	Cirrhosis due to alcohol	3	Rate	2004	284.79	482.652	165.026
2	DALYs (Disability-Adjusted Life Years)	181	Madagascar	2	Female	27	Age-standardized	524	Cirrhosis due to alcohol	3	Rate	2004	99.5731	159.735	59.7526
2	DALYs (Disability-Adjusted Life Years)	181	Madagascar	3	Both	27	Age-standardized	524	Cirrhosis due to alcohol	3	Rate	2004	190.19	304.324	116.56
2	DALYs (Disability-Adjusted Life Years)	206	Gambia	1	Male	27	Age-standardized	523	Chronic hepatitis C including cirrhosis	3	Rate	1994	349.776	553.121	207.673
2	DALYs (Disability-Adjusted Life Years)	206	Gambia	2	Female	27	Age-standardized	523	Chronic hepatitis C including cirrhosis	3	Rate	1994	143.925	233.263	75.4542
2	DALYs (Disability-Adjusted Life Years)	206	Gambia	3	Both	27	Age-standardized	523	Chronic hepatitis C including cirrhosis	3	Rate	1994	253.522	377.108	164.861
2	DALYs (Disability-Adjusted Life Years)	206	Gambia	1	Male	27	Age-standardized	524	Cirrhosis due to alcohol	3	Rate	1994	281.617	434.752	158.286
2	DALYs (Disability-Adjusted Life Years)	206	Gambia	2	Female	27	Age-standardized	524	Cirrhosis due to alcohol	3	Rate	1994	56.0061	94.2283	26.886
2	DALYs (Disability-Adjusted Life Years)	206	Gambia	3	Both	27	Age-standardized	524	Cirrhosis due to alcohol	3	Rate	1994	178.068	272.08	102.8
2	DALYs (Disability-Adjusted Life Years)	206	Gambia	1	Male	27	Age-standardized	525	Cirrhosis due to other causes	3	Rate	1994	144.743	216.321	82.5899
2	DALYs (Disability-Adjusted Life Years)	206	Gambia	2	Female	27	Age-standardized	525	Cirrhosis due to other causes	3	Rate	1994	117.665	182.037	60.3627
2	DALYs (Disability-Adjusted Life Years)	206	Gambia	3	Both	27	Age-standardized	525	Cirrhosis due to other causes	3	Rate	1994	131.465	182.118	91.1037
2	DALYs (Disability-Adjusted Life Years)	191	Zambia	1	Male	27	Age-standardized	524	Cirrhosis due to alcohol	3	Rate	2003	603.292	843.962	398.283
2	DALYs (Disability-Adjusted Life Years)	191	Zambia	2	Female	27	Age-standardized	524	Cirrhosis due to alcohol	3	Rate	2003	129.348	187.616	83.0387
2	DALYs (Disability-Adjusted Life Years)	191	Zambia	3	Both	27	Age-standardized	524	Cirrhosis due to alcohol	3	Rate	2003	363.971	509.249	242.245
2	DALYs (Disability-Adjusted Life Years)	191	Zambia	1	Male	27	Age-standardized	525	Cirrhosis due to other causes	3	Rate	2003	230.879	314.003	166.663
2	DALYs (Disability-Adjusted Life Years)	191	Zambia	2	Female	27	Age-standardized	525	Cirrhosis due to other causes	3	Rate	2003	228.912	308.046	164.552
2	DALYs (Disability-Adjusted Life Years)	191	Zambia	3	Both	27	Age-standardized	525	Cirrhosis due to other causes	3	Rate	2003	229.162	299.096	170.139
2	DALYs (Disability-Adjusted Life Years)	204	Chad	1	Male	27	Age-standardized	971	Nonalcoholic fatty liver disease including cirrhosis	3	Rate	2003	31.1465	50.5341	18.7449
2	DALYs (Disability-Adjusted Life Years)	204	Chad	2	Female	27	Age-standardized	971	Nonalcoholic fatty liver disease including cirrhosis	3	Rate	2003	35.3326	56.3583	20.3791
2	DALYs (Disability-Adjusted Life Years)	204	Chad	3	Both	27	Age-standardized	971	Nonalcoholic fatty liver disease including cirrhosis	3	Rate	2003	33.2146	50.7677	20.6096
2	DALYs (Disability-Adjusted Life Years)	197	Eswatini	1	Male	27	Age-standardized	521	Cirrhosis and other chronic liver diseases	3	Rate	2011	2314.46	3103.16	1525.28
2	DALYs (Disability-Adjusted Life Years)	197	Eswatini	2	Female	27	Age-standardized	521	Cirrhosis and other chronic liver diseases	3	Rate	2011	775.058	1152.58	449.958
2	DALYs (Disability-Adjusted Life Years)	197	Eswatini	3	Both	27	Age-standardized	521	Cirrhosis and other chronic liver diseases	3	Rate	2011	1452.3	1981.74	970.173
2	DALYs (Disability-Adjusted Life Years)	197	Eswatini	1	Male	27	Age-standardized	522	Chronic hepatitis B including cirrhosis	3	Rate	2011	742.87	1104.55	422.922
2	DALYs (Disability-Adjusted Life Years)	197	Eswatini	2	Female	27	Age-standardized	522	Chronic hepatitis B including cirrhosis	3	Rate	2011	222.655	362.81	122.886
2	DALYs (Disability-Adjusted Life Years)	197	Eswatini	3	Both	27	Age-standardized	522	Chronic hepatitis B including cirrhosis	3	Rate	2011	451.816	671.665	277.038
2	DALYs (Disability-Adjusted Life Years)	209	Guinea-Bissau	1	Male	27	Age-standardized	971	Nonalcoholic fatty liver disease including cirrhosis	3	Rate	2003	40.0969	69.1835	23.1978
2	DALYs (Disability-Adjusted Life Years)	209	Guinea-Bissau	2	Female	27	Age-standardized	971	Nonalcoholic fatty liver disease including cirrhosis	3	Rate	2003	47.526	74.9618	27.3951
2	DALYs (Disability-Adjusted Life Years)	209	Guinea-Bissau	3	Both	27	Age-standardized	971	Nonalcoholic fatty liver disease including cirrhosis	3	Rate	2003	44.311	67.7877	26.5849
2	DALYs (Disability-Adjusted Life Years)	205	Côte d'Ivoire	1	Male	27	Age-standardized	521	Cirrhosis and other chronic liver diseases	3	Rate	2002	1824.27	2212.89	1487.19
2	DALYs (Disability-Adjusted Life Years)	205	Côte d'Ivoire	2	Female	27	Age-standardized	521	Cirrhosis and other chronic liver diseases	3	Rate	2002	680.192	942.211	461.961
2	DALYs (Disability-Adjusted Life Years)	205	Côte d'Ivoire	3	Both	27	Age-standardized	521	Cirrhosis and other chronic liver diseases	3	Rate	2002	1276.94	1551.16	1018.68
2	DALYs (Disability-Adjusted Life Years)	205	Côte d'Ivoire	1	Male	27	Age-standardized	522	Chronic hepatitis B including cirrhosis	3	Rate	2002	759.641	981.643	561.553
2	DALYs (Disability-Adjusted Life Years)	205	Côte d'Ivoire	2	Female	27	Age-standardized	522	Chronic hepatitis B including cirrhosis	3	Rate	2002	271.799	391.393	179.769
2	DALYs (Disability-Adjusted Life Years)	205	Côte d'Ivoire	3	Both	27	Age-standardized	522	Chronic hepatitis B including cirrhosis	3	Rate	2002	525.978	673.298	385.317
2	DALYs (Disability-Adjusted Life Years)	205	Côte d'Ivoire	1	Male	27	Age-standardized	523	Chronic hepatitis C including cirrhosis	3	Rate	2002	445.447	617.46	312.495
2	DALYs (Disability-Adjusted Life Years)	205	Côte d'Ivoire	2	Female	27	Age-standardized	523	Chronic hepatitis C including cirrhosis	3	Rate	2002	164.557	247.268	106.223
2	DALYs (Disability-Adjusted Life Years)	205	Côte d'Ivoire	3	Both	27	Age-standardized	523	Chronic hepatitis C including cirrhosis	3	Rate	2002	311.069	421.524	220.587
2	DALYs (Disability-Adjusted Life Years)	205	Côte d'Ivoire	1	Male	27	Age-standardized	524	Cirrhosis due to alcohol	3	Rate	2002	412.775	587.37	276.071
2	DALYs (Disability-Adjusted Life Years)	205	Côte d'Ivoire	2	Female	27	Age-standardized	524	Cirrhosis due to alcohol	3	Rate	2002	71.9286	114.366	42.4318
2	DALYs (Disability-Adjusted Life Years)	205	Côte d'Ivoire	3	Both	27	Age-standardized	524	Cirrhosis due to alcohol	3	Rate	2002	249.62	352.18	166.643
2	DALYs (Disability-Adjusted Life Years)	205	Côte d'Ivoire	1	Male	27	Age-standardized	525	Cirrhosis due to other causes	3	Rate	2002	166.634	221.216	116.895
2	DALYs (Disability-Adjusted Life Years)	205	Côte d'Ivoire	2	Female	27	Age-standardized	525	Cirrhosis due to other causes	3	Rate	2002	137.535	203.094	86.6267
2	DALYs (Disability-Adjusted Life Years)	205	Côte d'Ivoire	3	Both	27	Age-standardized	525	Cirrhosis due to other causes	3	Rate	2002	152.865	205.476	106.954
2	DALYs (Disability-Adjusted Life Years)	176	Comoros	1	Male	27	Age-standardized	971	Nonalcoholic fatty liver disease including cirrhosis	3	Rate	1997	35.0947	58.0412	21.2142
2	DALYs (Disability-Adjusted Life Years)	176	Comoros	2	Female	27	Age-standardized	971	Nonalcoholic fatty liver disease including cirrhosis	3	Rate	1997	50.5805	79.2609	30.1828
2	DALYs (Disability-Adjusted Life Years)	176	Comoros	3	Both	27	Age-standardized	971	Nonalcoholic fatty liver disease including cirrhosis	3	Rate	1997	43.2808	66.12	27.3586
2	DALYs (Disability-Adjusted Life Years)	214	Nigeria	1	Male	27	Age-standardized	521	Cirrhosis and other chronic liver diseases	3	Rate	2003	1678.54	2416.91	1162.64
2	DALYs (Disability-Adjusted Life Years)	214	Nigeria	2	Female	27	Age-standardized	521	Cirrhosis and other chronic liver diseases	3	Rate	2003	892.963	1325.21	556.707
2	DALYs (Disability-Adjusted Life Years)	214	Nigeria	3	Both	27	Age-standardized	521	Cirrhosis and other chronic liver diseases	3	Rate	2003	1321.98	1813.76	941.69
2	DALYs (Disability-Adjusted Life Years)	214	Nigeria	1	Male	27	Age-standardized	522	Chronic hepatitis B including cirrhosis	3	Rate	2003	665.644	978.873	448.887
2	DALYs (Disability-Adjusted Life Years)	214	Nigeria	2	Female	27	Age-standardized	522	Chronic hepatitis B including cirrhosis	3	Rate	2003	353.911	533.129	211.578
2	DALYs (Disability-Adjusted Life Years)	214	Nigeria	3	Both	27	Age-standardized	522	Chronic hepatitis B including cirrhosis	3	Rate	2003	523.318	744.868	363.537
2	DALYs (Disability-Adjusted Life Years)	214	Nigeria	1	Male	27	Age-standardized	523	Chronic hepatitis C including cirrhosis	3	Rate	2003	412.774	618.972	271.973
2	DALYs (Disability-Adjusted Life Years)	214	Nigeria	2	Female	27	Age-standardized	523	Chronic hepatitis C including cirrhosis	3	Rate	2003	198.858	306.199	113.938
2	DALYs (Disability-Adjusted Life Years)	214	Nigeria	3	Both	27	Age-standardized	523	Chronic hepatitis C including cirrhosis	3	Rate	2003	315.023	452.516	213.443
2	DALYs (Disability-Adjusted Life Years)	214	Nigeria	1	Male	27	Age-standardized	524	Cirrhosis due to alcohol	3	Rate	2003	339.08	514.614	222.94
2	DALYs (Disability-Adjusted Life Years)	214	Nigeria	2	Female	27	Age-standardized	524	Cirrhosis due to alcohol	3	Rate	2003	82.659	129.559	45.6657
2	DALYs (Disability-Adjusted Life Years)	214	Nigeria	3	Both	27	Age-standardized	524	Cirrhosis due to alcohol	3	Rate	2003	224.549	328.601	154.972
2	DALYs (Disability-Adjusted Life Years)	214	Nigeria	1	Male	27	Age-standardized	525	Cirrhosis due to other causes	3	Rate	2003	229.252	299.14	172.773
2	DALYs (Disability-Adjusted Life Years)	214	Nigeria	2	Female	27	Age-standardized	525	Cirrhosis due to other causes	3	Rate	2003	213.158	316.425	145.938
2	DALYs (Disability-Adjusted Life Years)	214	Nigeria	3	Both	27	Age-standardized	525	Cirrhosis due to other causes	3	Rate	2003	221.155	301.669	166.815
2	DALYs (Disability-Adjusted Life Years)	435	South Sudan	1	Male	27	Age-standardized	521	Cirrhosis and other chronic liver diseases	3	Rate	2001	1793.39	3098.19	1140.54
2	DALYs (Disability-Adjusted Life Years)	435	South Sudan	2	Female	27	Age-standardized	521	Cirrhosis and other chronic liver diseases	3	Rate	2001	898.861	1420.38	556.495
2	DALYs (Disability-Adjusted Life Years)	435	South Sudan	3	Both	27	Age-standardized	521	Cirrhosis and other chronic liver diseases	3	Rate	2001	1396.7	2141.56	966.369
2	DALYs (Disability-Adjusted Life Years)	435	South Sudan	1	Male	27	Age-standardized	522	Chronic hepatitis B including cirrhosis	3	Rate	2001	720.573	1283.71	423.464
2	DALYs (Disability-Adjusted Life Years)	435	South Sudan	2	Female	27	Age-standardized	522	Chronic hepatitis B including cirrhosis	3	Rate	2001	332.583	542.027	195.629
2	DALYs (Disability-Adjusted Life Years)	435	South Sudan	3	Both	27	Age-standardized	522	Chronic hepatitis B including cirrhosis	3	Rate	2001	548.043	891.241	349.263
2	DALYs (Disability-Adjusted Life Years)	435	South Sudan	1	Male	27	Age-standardized	523	Chronic hepatitis C including cirrhosis	3	Rate	2001	541.662	941.544	317.382
2	DALYs (Disability-Adjusted Life Years)	435	South Sudan	2	Female	27	Age-standardized	523	Chronic hepatitis C including cirrhosis	3	Rate	2001	264.272	442.562	152.22
2	DALYs (Disability-Adjusted Life Years)	435	South Sudan	3	Both	27	Age-standardized	523	Chronic hepatitis C including cirrhosis	3	Rate	2001	417.645	671.559	258.177
2	DALYs (Disability-Adjusted Life Years)	435	South Sudan	1	Male	27	Age-standardized	524	Cirrhosis due to alcohol	3	Rate	2001	358.322	674.817	201.243
2	DALYs (Disability-Adjusted Life Years)	435	South Sudan	2	Female	27	Age-standardized	524	Cirrhosis due to alcohol	3	Rate	2001	96.2575	170.686	47.5896
2	DALYs (Disability-Adjusted Life Years)	435	South Sudan	3	Both	27	Age-standardized	524	Cirrhosis due to alcohol	3	Rate	2001	244.908	440.703	139.696
2	DALYs (Disability-Adjusted Life Years)	181	Madagascar	1	Male	27	Age-standardized	971	Nonalcoholic fatty liver disease including cirrhosis	3	Rate	1998	22.1296	37.9965	12.6082
2	DALYs (Disability-Adjusted Life Years)	181	Madagascar	2	Female	27	Age-standardized	971	Nonalcoholic fatty liver disease including cirrhosis	3	Rate	1998	31.5466	50.3768	18.5746
2	DALYs (Disability-Adjusted Life Years)	181	Madagascar	3	Both	27	Age-standardized	971	Nonalcoholic fatty liver disease including cirrhosis	3	Rate	1998	26.9325	42.6354	16.4143
2	DALYs (Disability-Adjusted Life Years)	203	Cabo Verde	1	Male	27	Age-standardized	971	Nonalcoholic fatty liver disease including cirrhosis	3	Rate	1997	30.2571	48.0421	18.3071
2	DALYs (Disability-Adjusted Life Years)	203	Cabo Verde	2	Female	27	Age-standardized	971	Nonalcoholic fatty liver disease including cirrhosis	3	Rate	1997	28.9784	48.0275	17.2486
2	DALYs (Disability-Adjusted Life Years)	203	Cabo Verde	3	Both	27	Age-standardized	971	Nonalcoholic fatty liver disease including cirrhosis	3	Rate	1997	29.5266	46.1752	18.5416
2	DALYs (Disability-Adjusted Life Years)	212	Mauritania	1	Male	27	Age-standardized	522	Chronic hepatitis B including cirrhosis	3	Rate	1995	574.341	874.554	375.815
2	DALYs (Disability-Adjusted Life Years)	212	Mauritania	2	Female	27	Age-standardized	522	Chronic hepatitis B including cirrhosis	3	Rate	1995	364.914	495.457	251.72
2	DALYs (Disability-Adjusted Life Years)	212	Mauritania	3	Both	27	Age-standardized	522	Chronic hepatitis B including cirrhosis	3	Rate	1995	468.154	637.49	333.569
2	DALYs (Disability-Adjusted Life Years)	212	Mauritania	1	Male	27	Age-standardized	523	Chronic hepatitis C including cirrhosis	3	Rate	1995	326.665	527.965	198.823
2	DALYs (Disability-Adjusted Life Years)	212	Mauritania	2	Female	27	Age-standardized	523	Chronic hepatitis C including cirrhosis	3	Rate	1995	216.174	317.472	134.327
2	DALYs (Disability-Adjusted Life Years)	212	Mauritania	3	Both	27	Age-standardized	523	Chronic hepatitis C including cirrhosis	3	Rate	1995	270.716	402.672	175.711
2	DALYs (Disability-Adjusted Life Years)	212	Mauritania	1	Male	27	Age-standardized	524	Cirrhosis due to alcohol	3	Rate	1995	239.414	375.277	139.682
2	DALYs (Disability-Adjusted Life Years)	212	Mauritania	2	Female	27	Age-standardized	524	Cirrhosis due to alcohol	3	Rate	1995	78.6553	125.549	45.5233
2	DALYs (Disability-Adjusted Life Years)	212	Mauritania	3	Both	27	Age-standardized	524	Cirrhosis due to alcohol	3	Rate	1995	157.871	240.46	96.1462
2	DALYs (Disability-Adjusted Life Years)	212	Mauritania	1	Male	27	Age-standardized	525	Cirrhosis due to other causes	3	Rate	1995	128.914	212.124	81.4078
2	DALYs (Disability-Adjusted Life Years)	212	Mauritania	2	Female	27	Age-standardized	525	Cirrhosis due to other causes	3	Rate	1995	171.558	262.418	110.394
2	DALYs (Disability-Adjusted Life Years)	212	Mauritania	3	Both	27	Age-standardized	525	Cirrhosis due to other causes	3	Rate	1995	151.287	224.342	104.397
2	DALYs (Disability-Adjusted Life Years)	178	Eritrea	1	Male	27	Age-standardized	971	Nonalcoholic fatty liver disease including cirrhosis	3	Rate	2008	35.5431	54.5473	22.5808
2	DALYs (Disability-Adjusted Life Years)	178	Eritrea	2	Female	27	Age-standardized	971	Nonalcoholic fatty liver disease including cirrhosis	3	Rate	2008	36.4404	56.8795	21.6826
2	DALYs (Disability-Adjusted Life Years)	178	Eritrea	3	Both	27	Age-standardized	971	Nonalcoholic fatty liver disease including cirrhosis	3	Rate	2008	36.8813	56.1542	22.8109
2	DALYs (Disability-Adjusted Life Years)	201	Burkina Faso	1	Male	27	Age-standardized	971	Nonalcoholic fatty liver disease including cirrhosis	3	Rate	2011	27.4609	42.6306	16.6564
2	DALYs (Disability-Adjusted Life Years)	201	Burkina Faso	2	Female	27	Age-standardized	971	Nonalcoholic fatty liver disease including cirrhosis	3	Rate	2011	29.8905	45.1597	18.6295
2	DALYs (Disability-Adjusted Life Years)	201	Burkina Faso	3	Both	27	Age-standardized	971	Nonalcoholic fatty liver disease including cirrhosis	3	Rate	2011	28.8392	42.2775	18.5147
2	DALYs (Disability-Adjusted Life Years)	168	Angola	1	Male	27	Age-standardized	521	Cirrhosis and other chronic liver diseases	3	Rate	1997	2776.69	3578.06	2003.96
2	DALYs (Disability-Adjusted Life Years)	168	Angola	2	Female	27	Age-standardized	521	Cirrhosis and other chronic liver diseases	3	Rate	1997	1103.91	1489.99	766.387
2	DALYs (Disability-Adjusted Life Years)	168	Angola	3	Both	27	Age-standardized	521	Cirrhosis and other chronic liver diseases	3	Rate	1997	1930.36	2423.28	1509.12
2	DALYs (Disability-Adjusted Life Years)	168	Angola	1	Male	27	Age-standardized	522	Chronic hepatitis B including cirrhosis	3	Rate	1997	973.821	1331.38	635.546
2	DALYs (Disability-Adjusted Life Years)	168	Angola	2	Female	27	Age-standardized	522	Chronic hepatitis B including cirrhosis	3	Rate	1997	355.423	526.425	231.027
2	DALYs (Disability-Adjusted Life Years)	168	Angola	3	Both	27	Age-standardized	522	Chronic hepatitis B including cirrhosis	3	Rate	1997	660.743	900.507	472.369
2	DALYs (Disability-Adjusted Life Years)	168	Angola	1	Male	27	Age-standardized	523	Chronic hepatitis C including cirrhosis	3	Rate	1997	914.022	1255.56	602.932
2	DALYs (Disability-Adjusted Life Years)	168	Angola	2	Female	27	Age-standardized	523	Chronic hepatitis C including cirrhosis	3	Rate	1997	364.451	519.718	242.891
2	DALYs (Disability-Adjusted Life Years)	168	Angola	3	Both	27	Age-standardized	523	Chronic hepatitis C including cirrhosis	3	Rate	1997	635.963	860.085	438.481
2	DALYs (Disability-Adjusted Life Years)	168	Angola	1	Male	27	Age-standardized	524	Cirrhosis due to alcohol	3	Rate	1997	594.586	904.575	365.795
2	DALYs (Disability-Adjusted Life Years)	168	Angola	2	Female	27	Age-standardized	524	Cirrhosis due to alcohol	3	Rate	1997	119.902	195.678	70.1973
2	DALYs (Disability-Adjusted Life Years)	168	Angola	3	Both	27	Age-standardized	524	Cirrhosis due to alcohol	3	Rate	1997	354.015	536.925	229.039
2	DALYs (Disability-Adjusted Life Years)	168	Angola	1	Male	27	Age-standardized	525	Cirrhosis due to other causes	3	Rate	1997	254.213	352.754	175.901
2	DALYs (Disability-Adjusted Life Years)	168	Angola	2	Female	27	Age-standardized	525	Cirrhosis due to other causes	3	Rate	1997	229.034	317.92	142.71
2	DALYs (Disability-Adjusted Life Years)	168	Angola	3	Both	27	Age-standardized	525	Cirrhosis due to other causes	3	Rate	1997	242.021	325.592	175.864
2	DALYs (Disability-Adjusted Life Years)	191	Zambia	1	Male	27	Age-standardized	524	Cirrhosis due to alcohol	3	Rate	2004	597.15	828.298	393.969
2	DALYs (Disability-Adjusted Life Years)	191	Zambia	2	Female	27	Age-standardized	524	Cirrhosis due to alcohol	3	Rate	2004	126.728	184.247	80.6896
2	DALYs (Disability-Adjusted Life Years)	191	Zambia	3	Both	27	Age-standardized	524	Cirrhosis due to alcohol	3	Rate	2004	358.651	500.552	239.053
2	DALYs (Disability-Adjusted Life Years)	191	Zambia	1	Male	27	Age-standardized	525	Cirrhosis due to other causes	3	Rate	2004	231.786	315.119	167.748
2	DALYs (Disability-Adjusted Life Years)	191	Zambia	2	Female	27	Age-standardized	525	Cirrhosis due to other causes	3	Rate	2004	227.813	304.47	166.964
2	DALYs (Disability-Adjusted Life Years)	191	Zambia	3	Both	27	Age-standardized	525	Cirrhosis due to other causes	3	Rate	2004	229.189	299.253	172.232
2	DALYs (Disability-Adjusted Life Years)	205	Côte d'Ivoire	1	Male	27	Age-standardized	521	Cirrhosis and other chronic liver diseases	3	Rate	2003	1816.89	2203.01	1491.22
2	DALYs (Disability-Adjusted Life Years)	205	Côte d'Ivoire	2	Female	27	Age-standardized	521	Cirrhosis and other chronic liver diseases	3	Rate	2003	682.1	936.316	474.158
2	DALYs (Disability-Adjusted Life Years)	205	Côte d'Ivoire	3	Both	27	Age-standardized	521	Cirrhosis and other chronic liver diseases	3	Rate	2003	1273.94	1551.48	1019.24
2	DALYs (Disability-Adjusted Life Years)	205	Côte d'Ivoire	1	Male	27	Age-standardized	522	Chronic hepatitis B including cirrhosis	3	Rate	2003	755.858	969.325	567.366
2	DALYs (Disability-Adjusted Life Years)	205	Côte d'Ivoire	2	Female	27	Age-standardized	522	Chronic hepatitis B including cirrhosis	3	Rate	2003	271.983	387.809	178.608
2	DALYs (Disability-Adjusted Life Years)	205	Côte d'Ivoire	3	Both	27	Age-standardized	522	Chronic hepatitis B including cirrhosis	3	Rate	2003	524.085	668.063	389.235
2	DALYs (Disability-Adjusted Life Years)	205	Côte d'Ivoire	1	Male	27	Age-standardized	523	Chronic hepatitis C including cirrhosis	3	Rate	2003	442.227	620.446	309.699
2	DALYs (Disability-Adjusted Life Years)	205	Côte d'Ivoire	2	Female	27	Age-standardized	523	Chronic hepatitis C including cirrhosis	3	Rate	2003	165.291	247.495	106.619
2	DALYs (Disability-Adjusted Life Years)	205	Côte d'Ivoire	3	Both	27	Age-standardized	523	Chronic hepatitis C including cirrhosis	3	Rate	2003	309.746	423.957	219.41
2	DALYs (Disability-Adjusted Life Years)	205	Côte d'Ivoire	1	Male	27	Age-standardized	524	Cirrhosis due to alcohol	3	Rate	2003	412.522	591.753	280.714
2	DALYs (Disability-Adjusted Life Years)	205	Côte d'Ivoire	2	Female	27	Age-standardized	524	Cirrhosis due to alcohol	3	Rate	2003	72.0996	115.91	42.2627
2	DALYs (Disability-Adjusted Life Years)	205	Côte d'Ivoire	3	Both	27	Age-standardized	524	Cirrhosis due to alcohol	3	Rate	2003	249.465	354.338	168.476
2	DALYs (Disability-Adjusted Life Years)	205	Côte d'Ivoire	1	Male	27	Age-standardized	525	Cirrhosis due to other causes	3	Rate	2003	166.132	219.888	115.971
2	DALYs (Disability-Adjusted Life Years)	205	Côte d'Ivoire	2	Female	27	Age-standardized	525	Cirrhosis due to other causes	3	Rate	2003	137.941	202.715	87.1528
2	DALYs (Disability-Adjusted Life Years)	205	Côte d'Ivoire	3	Both	27	Age-standardized	525	Cirrhosis due to other causes	3	Rate	2003	152.826	205.393	106.537
2	DALYs (Disability-Adjusted Life Years)	203	Cabo Verde	1	Male	27	Age-standardized	971	Nonalcoholic fatty liver disease including cirrhosis	3	Rate	2011	30.6021	46.612	19.8673
2	DALYs (Disability-Adjusted Life Years)	203	Cabo Verde	2	Female	27	Age-standardized	971	Nonalcoholic fatty liver disease including cirrhosis	3	Rate	2011	26.6257	37.8044	17.674
2	DALYs (Disability-Adjusted Life Years)	203	Cabo Verde	3	Both	27	Age-standardized	971	Nonalcoholic fatty liver disease including cirrhosis	3	Rate	2011	29.0082	41.8636	19.4062
2	DALYs (Disability-Adjusted Life Years)	203	Cabo Verde	1	Male	27	Age-standardized	971	Nonalcoholic fatty liver disease including cirrhosis	3	Rate	2008	29.8812	46.1897	19.5817
2	DALYs (Disability-Adjusted Life Years)	203	Cabo Verde	2	Female	27	Age-standardized	971	Nonalcoholic fatty liver disease including cirrhosis	3	Rate	2008	26.4502	39.0986	18.3061
2	DALYs (Disability-Adjusted Life Years)	203	Cabo Verde	3	Both	27	Age-standardized	971	Nonalcoholic fatty liver disease including cirrhosis	3	Rate	2008	28.3937	41.7683	19.4795
2	DALYs (Disability-Adjusted Life Years)	181	Madagascar	1	Male	27	Age-standardized	971	Nonalcoholic fatty liver disease including cirrhosis	3	Rate	1997	21.822	38.4667	12.5153
2	DALYs (Disability-Adjusted Life Years)	181	Madagascar	2	Female	27	Age-standardized	971	Nonalcoholic fatty liver disease including cirrhosis	3	Rate	1997	31.5357	50.6479	18.6047
2	DALYs (Disability-Adjusted Life Years)	181	Madagascar	3	Both	27	Age-standardized	971	Nonalcoholic fatty liver disease including cirrhosis	3	Rate	1997	26.7589	43.0719	16.1002
2	DALYs (Disability-Adjusted Life Years)	204	Chad	1	Male	27	Age-standardized	521	Cirrhosis and other chronic liver diseases	3	Rate	2011	2144.09	2975.52	1552.21
2	DALYs (Disability-Adjusted Life Years)	204	Chad	2	Female	27	Age-standardized	521	Cirrhosis and other chronic liver diseases	3	Rate	2011	1053.86	1395.74	747.717
2	DALYs (Disability-Adjusted Life Years)	204	Chad	3	Both	27	Age-standardized	521	Cirrhosis and other chronic liver diseases	3	Rate	2011	1615.42	2154.09	1222.28
2	DALYs (Disability-Adjusted Life Years)	204	Chad	1	Male	27	Age-standardized	522	Chronic hepatitis B including cirrhosis	3	Rate	2011	908.063	1366.06	610.263
2	DALYs (Disability-Adjusted Life Years)	204	Chad	2	Female	27	Age-standardized	522	Chronic hepatitis B including cirrhosis	3	Rate	2011	431.023	595.05	292.609
2	DALYs (Disability-Adjusted Life Years)	204	Chad	3	Both	27	Age-standardized	522	Chronic hepatitis B including cirrhosis	3	Rate	2011	675.499	954.471	486.408
2	DALYs (Disability-Adjusted Life Years)	204	Chad	1	Male	27	Age-standardized	523	Chronic hepatitis C including cirrhosis	3	Rate	2011	525.464	808.564	322.951
2	DALYs (Disability-Adjusted Life Years)	204	Chad	2	Female	27	Age-standardized	523	Chronic hepatitis C including cirrhosis	3	Rate	2011	267.944	387.778	167.999
2	DALYs (Disability-Adjusted Life Years)	204	Chad	3	Both	27	Age-standardized	523	Chronic hepatitis C including cirrhosis	3	Rate	2011	399.676	584.134	265.383
2	DALYs (Disability-Adjusted Life Years)	204	Chad	1	Male	27	Age-standardized	524	Cirrhosis due to alcohol	3	Rate	2011	436.43	671.42	260.557
2	DALYs (Disability-Adjusted Life Years)	204	Chad	2	Female	27	Age-standardized	524	Cirrhosis due to alcohol	3	Rate	2011	107.955	171.983	63.4826
2	DALYs (Disability-Adjusted Life Years)	204	Chad	3	Both	27	Age-standardized	524	Cirrhosis due to alcohol	3	Rate	2011	280.793	429.091	170.533
2	DALYs (Disability-Adjusted Life Years)	204	Chad	1	Male	27	Age-standardized	525	Cirrhosis due to other causes	3	Rate	2011	242.71	323.702	170.882
2	DALYs (Disability-Adjusted Life Years)	204	Chad	2	Female	27	Age-standardized	525	Cirrhosis due to other causes	3	Rate	2011	209.602	301.419	136.469
2	DALYs (Disability-Adjusted Life Years)	204	Chad	3	Both	27	Age-standardized	525	Cirrhosis due to other causes	3	Rate	2011	225.251	292.72	168.651
2	DALYs (Disability-Adjusted Life Years)	206	Gambia	1	Male	27	Age-standardized	523	Chronic hepatitis C including cirrhosis	3	Rate	2011	275.412	412.204	163.823
2	DALYs (Disability-Adjusted Life Years)	206	Gambia	2	Female	27	Age-standardized	523	Chronic hepatitis C including cirrhosis	3	Rate	2011	109.188	175.49	45.3625
2	DALYs (Disability-Adjusted Life Years)	206	Gambia	3	Both	27	Age-standardized	523	Chronic hepatitis C including cirrhosis	3	Rate	2011	192.471	275.596	130.715
2	DALYs (Disability-Adjusted Life Years)	206	Gambia	1	Male	27	Age-standardized	524	Cirrhosis due to alcohol	3	Rate	2011	230.989	355.252	132.336
2	DALYs (Disability-Adjusted Life Years)	206	Gambia	2	Female	27	Age-standardized	524	Cirrhosis due to alcohol	3	Rate	2011	43.3835	74.1567	16.6362
2	DALYs (Disability-Adjusted Life Years)	206	Gambia	3	Both	27	Age-standardized	524	Cirrhosis due to alcohol	3	Rate	2011	138.051	209.442	84.2333
2	DALYs (Disability-Adjusted Life Years)	206	Gambia	1	Male	27	Age-standardized	525	Cirrhosis due to other causes	3	Rate	2011	101.714	143.536	58.6544
2	DALYs (Disability-Adjusted Life Years)	206	Gambia	2	Female	27	Age-standardized	525	Cirrhosis due to other causes	3	Rate	2011	86.8685	138.844	36.5234
2	DALYs (Disability-Adjusted Life Years)	206	Gambia	3	Both	27	Age-standardized	525	Cirrhosis due to other causes	3	Rate	2011	94.7038	131.303	63.1521
2	DALYs (Disability-Adjusted Life Years)	184	Mozambique	1	Male	27	Age-standardized	971	Nonalcoholic fatty liver disease including cirrhosis	3	Rate	2002	18.04	27.8315	11.4958
2	DALYs (Disability-Adjusted Life Years)	184	Mozambique	2	Female	27	Age-standardized	971	Nonalcoholic fatty liver disease including cirrhosis	3	Rate	2002	19.3961	29.903	12.0351
2	DALYs (Disability-Adjusted Life Years)	184	Mozambique	3	Both	27	Age-standardized	971	Nonalcoholic fatty liver disease including cirrhosis	3	Rate	2002	18.908	28.1696	12.3778
2	DALYs (Disability-Adjusted Life Years)	216	Senegal	1	Male	27	Age-standardized	971	Nonalcoholic fatty liver disease including cirrhosis	3	Rate	2004	25.6595	42.5818	16.0621
2	DALYs (Disability-Adjusted Life Years)	216	Senegal	2	Female	27	Age-standardized	971	Nonalcoholic fatty liver disease including cirrhosis	3	Rate	2004	31.0642	49.857	16.8856
2	DALYs (Disability-Adjusted Life Years)	216	Senegal	3	Both	27	Age-standardized	971	Nonalcoholic fatty liver disease including cirrhosis	3	Rate	2004	28.4419	43.7659	18.0961
2	DALYs (Disability-Adjusted Life Years)	208	Guinea	1	Male	27	Age-standardized	971	Nonalcoholic fatty liver disease including cirrhosis	3	Rate	2011	30.6353	47.0541	18.9879
2	DALYs (Disability-Adjusted Life Years)	208	Guinea	2	Female	27	Age-standardized	971	Nonalcoholic fatty liver disease including cirrhosis	3	Rate	2011	40.6008	60.4178	24.9287
2	DALYs (Disability-Adjusted Life Years)	208	Guinea	3	Both	27	Age-standardized	971	Nonalcoholic fatty liver disease including cirrhosis	3	Rate	2011	35.7606	52.0945	22.7464
2	DALYs (Disability-Adjusted Life Years)	202	Cameroon	1	Male	27	Age-standardized	521	Cirrhosis and other chronic liver diseases	3	Rate	2002	1595.14	2152.77	1044.75
2	DALYs (Disability-Adjusted Life Years)	202	Cameroon	2	Female	27	Age-standardized	521	Cirrhosis and other chronic liver diseases	3	Rate	2002	685.684	976.884	398.579
2	DALYs (Disability-Adjusted Life Years)	202	Cameroon	3	Both	27	Age-standardized	521	Cirrhosis and other chronic liver diseases	3	Rate	2002	1134.22	1467.36	790.638
2	DALYs (Disability-Adjusted Life Years)	202	Cameroon	1	Male	27	Age-standardized	522	Chronic hepatitis B including cirrhosis	3	Rate	2002	655.86	920.707	411.817
2	DALYs (Disability-Adjusted Life Years)	202	Cameroon	2	Female	27	Age-standardized	522	Chronic hepatitis B including cirrhosis	3	Rate	2002	267.762	394.792	148.216
2	DALYs (Disability-Adjusted Life Years)	202	Cameroon	3	Both	27	Age-standardized	522	Chronic hepatitis B including cirrhosis	3	Rate	2002	458.558	625.628	295.234
2	DALYs (Disability-Adjusted Life Years)	202	Cameroon	1	Male	27	Age-standardized	523	Chronic hepatitis C including cirrhosis	3	Rate	2002	395.427	588.166	234.919
2	DALYs (Disability-Adjusted Life Years)	202	Cameroon	2	Female	27	Age-standardized	523	Chronic hepatitis C including cirrhosis	3	Rate	2002	165.781	258.157	91.2367
2	DALYs (Disability-Adjusted Life Years)	202	Cameroon	3	Both	27	Age-standardized	523	Chronic hepatitis C including cirrhosis	3	Rate	2002	278.834	402.863	170.91
2	DALYs (Disability-Adjusted Life Years)	202	Cameroon	1	Male	27	Age-standardized	524	Cirrhosis due to alcohol	3	Rate	2002	339.762	523.312	205.963
2	DALYs (Disability-Adjusted Life Years)	202	Cameroon	2	Female	27	Age-standardized	524	Cirrhosis due to alcohol	3	Rate	2002	66.8107	111.468	33.1785
2	DALYs (Disability-Adjusted Life Years)	202	Cameroon	3	Both	27	Age-standardized	524	Cirrhosis due to alcohol	3	Rate	2002	201.389	305.068	125.17
2	DALYs (Disability-Adjusted Life Years)	202	Cameroon	1	Male	27	Age-standardized	525	Cirrhosis due to other causes	3	Rate	2002	156.704	227.061	89.7402
2	DALYs (Disability-Adjusted Life Years)	202	Cameroon	2	Female	27	Age-standardized	525	Cirrhosis due to other causes	3	Rate	2002	139.368	207.584	83.975
2	DALYs (Disability-Adjusted Life Years)	202	Cameroon	3	Both	27	Age-standardized	525	Cirrhosis due to other causes	3	Rate	2002	148.54	209.062	93.8536
2	DALYs (Disability-Adjusted Life Years)	435	South Sudan	1	Male	27	Age-standardized	521	Cirrhosis and other chronic liver diseases	3	Rate	2005	1763.56	2943.53	1109.95
2	DALYs (Disability-Adjusted Life Years)	435	South Sudan	2	Female	27	Age-standardized	521	Cirrhosis and other chronic liver diseases	3	Rate	2005	886.311	1404.07	536.042
2	DALYs (Disability-Adjusted Life Years)	435	South Sudan	3	Both	27	Age-standardized	521	Cirrhosis and other chronic liver diseases	3	Rate	2005	1365.64	2055.41	919.427
2	DALYs (Disability-Adjusted Life Years)	435	South Sudan	1	Male	27	Age-standardized	522	Chronic hepatitis B including cirrhosis	3	Rate	2005	710.109	1192	424.283
2	DALYs (Disability-Adjusted Life Years)	435	South Sudan	2	Female	27	Age-standardized	522	Chronic hepatitis B including cirrhosis	3	Rate	2005	327.283	551.386	183.737
2	DALYs (Disability-Adjusted Life Years)	435	South Sudan	3	Both	27	Age-standardized	522	Chronic hepatitis B including cirrhosis	3	Rate	2005	536.041	857.413	336.297
2	DALYs (Disability-Adjusted Life Years)	435	South Sudan	1	Male	27	Age-standardized	523	Chronic hepatitis C including cirrhosis	3	Rate	2005	536.553	908.303	308.344
2	DALYs (Disability-Adjusted Life Years)	435	South Sudan	2	Female	27	Age-standardized	523	Chronic hepatitis C including cirrhosis	3	Rate	2005	258.617	440.073	151.432
2	DALYs (Disability-Adjusted Life Years)	435	South Sudan	3	Both	27	Age-standardized	523	Chronic hepatitis C including cirrhosis	3	Rate	2005	409.7	658.142	248.285
2	DALYs (Disability-Adjusted Life Years)	435	South Sudan	1	Male	27	Age-standardized	524	Cirrhosis due to alcohol	3	Rate	2005	344.118	625.945	182.2
2	DALYs (Disability-Adjusted Life Years)	435	South Sudan	2	Female	27	Age-standardized	524	Cirrhosis due to alcohol	3	Rate	2005	93.4788	169.293	47.3092
2	DALYs (Disability-Adjusted Life Years)	435	South Sudan	3	Both	27	Age-standardized	524	Cirrhosis due to alcohol	3	Rate	2005	233.263	407.833	125.135
2	DALYs (Disability-Adjusted Life Years)	217	Sierra Leone	1	Male	27	Age-standardized	521	Cirrhosis and other chronic liver diseases	3	Rate	2004	1472.18	1957.79	1154
2	DALYs (Disability-Adjusted Life Years)	217	Sierra Leone	2	Female	27	Age-standardized	521	Cirrhosis and other chronic liver diseases	3	Rate	2004	854.191	1095.2	664.016
2	DALYs (Disability-Adjusted Life Years)	217	Sierra Leone	3	Both	27	Age-standardized	521	Cirrhosis and other chronic liver diseases	3	Rate	2004	1156.11	1481.47	938.152
2	DALYs (Disability-Adjusted Life Years)	217	Sierra Leone	1	Male	27	Age-standardized	522	Chronic hepatitis B including cirrhosis	3	Rate	2004	614.82	855.44	446.17
2	DALYs (Disability-Adjusted Life Years)	217	Sierra Leone	2	Female	27	Age-standardized	522	Chronic hepatitis B including cirrhosis	3	Rate	2004	344.812	451.841	251.677
2	DALYs (Disability-Adjusted Life Years)	217	Sierra Leone	3	Both	27	Age-standardized	522	Chronic hepatitis B including cirrhosis	3	Rate	2004	476.087	619.653	362.319
2	DALYs (Disability-Adjusted Life Years)	217	Sierra Leone	1	Male	27	Age-standardized	523	Chronic hepatitis C including cirrhosis	3	Rate	2004	348.555	533.073	230.334
2	DALYs (Disability-Adjusted Life Years)	217	Sierra Leone	2	Female	27	Age-standardized	523	Chronic hepatitis C including cirrhosis	3	Rate	2004	206.473	305.785	139.221
2	DALYs (Disability-Adjusted Life Years)	217	Sierra Leone	3	Both	27	Age-standardized	523	Chronic hepatitis C including cirrhosis	3	Rate	2004	275.597	407.306	190.152
2	DALYs (Disability-Adjusted Life Years)	217	Sierra Leone	1	Male	27	Age-standardized	524	Cirrhosis due to alcohol	3	Rate	2004	307.894	458.697	191.53
2	DALYs (Disability-Adjusted Life Years)	217	Sierra Leone	2	Female	27	Age-standardized	524	Cirrhosis due to alcohol	3	Rate	2004	85.9469	129.651	54.49
2	DALYs (Disability-Adjusted Life Years)	217	Sierra Leone	3	Both	27	Age-standardized	524	Cirrhosis due to alcohol	3	Rate	2004	194.908	290.762	123.5
2	DALYs (Disability-Adjusted Life Years)	217	Sierra Leone	1	Male	27	Age-standardized	525	Cirrhosis due to other causes	3	Rate	2004	175.417	238.584	126.903
2	DALYs (Disability-Adjusted Life Years)	217	Sierra Leone	2	Female	27	Age-standardized	525	Cirrhosis due to other causes	3	Rate	2004	182.367	243.295	131.796
2	DALYs (Disability-Adjusted Life Years)	217	Sierra Leone	3	Both	27	Age-standardized	525	Cirrhosis due to other causes	3	Rate	2004	179.406	227.984	137.507
2	DALYs (Disability-Adjusted Life Years)	170	Congo	1	Male	27	Age-standardized	521	Cirrhosis and other chronic liver diseases	3	Rate	2003	2334.43	2909.22	1730.53
2	DALYs (Disability-Adjusted Life Years)	170	Congo	2	Female	27	Age-standardized	521	Cirrhosis and other chronic liver diseases	3	Rate	2003	1133.31	1555.17	731.402
2	DALYs (Disability-Adjusted Life Years)	170	Congo	3	Both	27	Age-standardized	521	Cirrhosis and other chronic liver diseases	3	Rate	2003	1704.79	2129.26	1344.83
2	DALYs (Disability-Adjusted Life Years)	170	Congo	1	Male	27	Age-standardized	522	Chronic hepatitis B including cirrhosis	3	Rate	2003	815.896	1104.24	584.162
2	DALYs (Disability-Adjusted Life Years)	170	Congo	2	Female	27	Age-standardized	522	Chronic hepatitis B including cirrhosis	3	Rate	2003	365.768	530.411	222.85
2	DALYs (Disability-Adjusted Life Years)	170	Congo	3	Both	27	Age-standardized	522	Chronic hepatitis B including cirrhosis	3	Rate	2003	580.457	775.933	423.36
2	DALYs (Disability-Adjusted Life Years)	170	Congo	1	Male	27	Age-standardized	523	Chronic hepatitis C including cirrhosis	3	Rate	2003	775.758	1071.74	537.812
2	DALYs (Disability-Adjusted Life Years)	170	Congo	2	Female	27	Age-standardized	523	Chronic hepatitis C including cirrhosis	3	Rate	2003	375.519	538.071	230.261
2	DALYs (Disability-Adjusted Life Years)	170	Congo	3	Both	27	Age-standardized	523	Chronic hepatitis C including cirrhosis	3	Rate	2003	567.032	766.053	408.536
2	DALYs (Disability-Adjusted Life Years)	170	Congo	1	Male	27	Age-standardized	524	Cirrhosis due to alcohol	3	Rate	2003	517.263	748.958	328.746
2	DALYs (Disability-Adjusted Life Years)	170	Congo	2	Female	27	Age-standardized	524	Cirrhosis due to alcohol	3	Rate	2003	127.705	213.385	68.1998
2	DALYs (Disability-Adjusted Life Years)	170	Congo	3	Both	27	Age-standardized	524	Cirrhosis due to alcohol	3	Rate	2003	309.914	451.472	196.668
2	DALYs (Disability-Adjusted Life Years)	170	Congo	1	Male	27	Age-standardized	525	Cirrhosis due to other causes	3	Rate	2003	175.924	238.381	120.336
2	DALYs (Disability-Adjusted Life Years)	170	Congo	2	Female	27	Age-standardized	525	Cirrhosis due to other causes	3	Rate	2003	211.957	298.103	136.056
2	DALYs (Disability-Adjusted Life Years)	170	Congo	3	Both	27	Age-standardized	525	Cirrhosis due to other causes	3	Rate	2003	195.972	268.213	138.566
2	DALYs (Disability-Adjusted Life Years)	214	Nigeria	1	Male	27	Age-standardized	971	Nonalcoholic fatty liver disease including cirrhosis	3	Rate	1995	31.3234	49.1564	18.9975
2	DALYs (Disability-Adjusted Life Years)	214	Nigeria	2	Female	27	Age-standardized	971	Nonalcoholic fatty liver disease including cirrhosis	3	Rate	1995	43.5751	71.9444	23.5992
2	DALYs (Disability-Adjusted Life Years)	214	Nigeria	3	Both	27	Age-standardized	971	Nonalcoholic fatty liver disease including cirrhosis	3	Rate	1995	37.7354	59.2519	23.2366
2	DALYs (Disability-Adjusted Life Years)	203	Cabo Verde	1	Male	27	Age-standardized	523	Chronic hepatitis C including cirrhosis	3	Rate	2001	353.253	539.271	227.36
2	DALYs (Disability-Adjusted Life Years)	203	Cabo Verde	2	Female	27	Age-standardized	523	Chronic hepatitis C including cirrhosis	3	Rate	2001	134.016	204.606	87.738
2	DALYs (Disability-Adjusted Life Years)	203	Cabo Verde	3	Both	27	Age-standardized	523	Chronic hepatitis C including cirrhosis	3	Rate	2001	229.023	345.587	151.677
2	DALYs (Disability-Adjusted Life Years)	203	Cabo Verde	1	Male	27	Age-standardized	524	Cirrhosis due to alcohol	3	Rate	2001	287.974	420.307	179.901
2	DALYs (Disability-Adjusted Life Years)	203	Cabo Verde	2	Female	27	Age-standardized	524	Cirrhosis due to alcohol	3	Rate	2001	51.5027	80.5878	29.8979
2	DALYs (Disability-Adjusted Life Years)	203	Cabo Verde	3	Both	27	Age-standardized	524	Cirrhosis due to alcohol	3	Rate	2001	150.359	218.757	94.7943
2	DALYs (Disability-Adjusted Life Years)	203	Cabo Verde	1	Male	27	Age-standardized	525	Cirrhosis due to other causes	3	Rate	2001	122.156	170.852	86.838
2	DALYs (Disability-Adjusted Life Years)	203	Cabo Verde	2	Female	27	Age-standardized	525	Cirrhosis due to other causes	3	Rate	2001	114.033	161.186	81.4903
2	DALYs (Disability-Adjusted Life Years)	203	Cabo Verde	3	Both	27	Age-standardized	525	Cirrhosis due to other causes	3	Rate	2001	118.283	161.536	86.5532
2	DALYs (Disability-Adjusted Life Years)	215	Sao Tome and Principe	1	Male	27	Age-standardized	971	Nonalcoholic fatty liver disease including cirrhosis	3	Rate	1999	73.2441	108.063	46.3366
2	DALYs (Disability-Adjusted Life Years)	215	Sao Tome and Principe	2	Female	27	Age-standardized	971	Nonalcoholic fatty liver disease including cirrhosis	3	Rate	1999	79.1011	119.001	51.1531
2	DALYs (Disability-Adjusted Life Years)	215	Sao Tome and Principe	3	Both	27	Age-standardized	971	Nonalcoholic fatty liver disease including cirrhosis	3	Rate	1999	76.6405	112.427	51.0603
2	DALYs (Disability-Adjusted Life Years)	198	Zimbabwe	1	Male	27	Age-standardized	521	Cirrhosis and other chronic liver diseases	3	Rate	1994	1233.76	1535.68	999.739
2	DALYs (Disability-Adjusted Life Years)	198	Zimbabwe	2	Female	27	Age-standardized	521	Cirrhosis and other chronic liver diseases	3	Rate	1994	388.043	525.785	272.74
2	DALYs (Disability-Adjusted Life Years)	198	Zimbabwe	3	Both	27	Age-standardized	521	Cirrhosis and other chronic liver diseases	3	Rate	1994	794.747	995.549	634.646
2	DALYs (Disability-Adjusted Life Years)	198	Zimbabwe	1	Male	27	Age-standardized	522	Chronic hepatitis B including cirrhosis	3	Rate	1994	428.729	573.261	308.981
2	DALYs (Disability-Adjusted Life Years)	198	Zimbabwe	2	Female	27	Age-standardized	522	Chronic hepatitis B including cirrhosis	3	Rate	1994	125.544	181.366	83.0627
2	DALYs (Disability-Adjusted Life Years)	198	Zimbabwe	3	Both	27	Age-standardized	522	Chronic hepatitis B including cirrhosis	3	Rate	1994	270.941	366.943	192.596
2	DALYs (Disability-Adjusted Life Years)	198	Zimbabwe	1	Male	27	Age-standardized	523	Chronic hepatitis C including cirrhosis	3	Rate	1994	388.99	536.262	276.197
2	DALYs (Disability-Adjusted Life Years)	198	Zimbabwe	2	Female	27	Age-standardized	523	Chronic hepatitis C including cirrhosis	3	Rate	1994	121.35	184.375	78.8546
2	DALYs (Disability-Adjusted Life Years)	198	Zimbabwe	3	Both	27	Age-standardized	523	Chronic hepatitis C including cirrhosis	3	Rate	1994	249.663	352.24	179.346
2	DALYs (Disability-Adjusted Life Years)	198	Zimbabwe	1	Male	27	Age-standardized	524	Cirrhosis due to alcohol	3	Rate	1994	279.458	394.782	183.311
2	DALYs (Disability-Adjusted Life Years)	198	Zimbabwe	2	Female	27	Age-standardized	524	Cirrhosis due to alcohol	3	Rate	1994	48.8157	75.9083	28.1581
2	DALYs (Disability-Adjusted Life Years)	198	Zimbabwe	3	Both	27	Age-standardized	524	Cirrhosis due to alcohol	3	Rate	1994	160.074	227.04	100.805
2	DALYs (Disability-Adjusted Life Years)	198	Zimbabwe	1	Male	27	Age-standardized	525	Cirrhosis due to other causes	3	Rate	1994	99.2395	139.717	69.9776
2	DALYs (Disability-Adjusted Life Years)	198	Zimbabwe	2	Female	27	Age-standardized	525	Cirrhosis due to other causes	3	Rate	1994	73.821	107.59	47.9553
2	DALYs (Disability-Adjusted Life Years)	198	Zimbabwe	3	Both	27	Age-standardized	525	Cirrhosis due to other causes	3	Rate	1994	86.5008	122.067	61.3182
2	DALYs (Disability-Adjusted Life Years)	184	Mozambique	1	Male	27	Age-standardized	521	Cirrhosis and other chronic liver diseases	3	Rate	2002	1044.91	1382.77	814.809
2	DALYs (Disability-Adjusted Life Years)	184	Mozambique	2	Female	27	Age-standardized	521	Cirrhosis and other chronic liver diseases	3	Rate	2002	492.625	639.633	362.168
2	DALYs (Disability-Adjusted Life Years)	184	Mozambique	3	Both	27	Age-standardized	521	Cirrhosis and other chronic liver diseases	3	Rate	2002	747.791	971.54	602.156
2	DALYs (Disability-Adjusted Life Years)	184	Mozambique	1	Male	27	Age-standardized	522	Chronic hepatitis B including cirrhosis	3	Rate	2002	408.93	550.126	296.939
2	DALYs (Disability-Adjusted Life Years)	184	Mozambique	2	Female	27	Age-standardized	522	Chronic hepatitis B including cirrhosis	3	Rate	2002	179.394	239.942	122.722
2	DALYs (Disability-Adjusted Life Years)	184	Mozambique	3	Both	27	Age-standardized	522	Chronic hepatitis B including cirrhosis	3	Rate	2002	285.01	376.004	216.941
2	DALYs (Disability-Adjusted Life Years)	184	Mozambique	1	Male	27	Age-standardized	523	Chronic hepatitis C including cirrhosis	3	Rate	2002	296.478	432.501	208.426
2	DALYs (Disability-Adjusted Life Years)	184	Mozambique	2	Female	27	Age-standardized	523	Chronic hepatitis C including cirrhosis	3	Rate	2002	136.731	199.356	94.0192
2	DALYs (Disability-Adjusted Life Years)	184	Mozambique	3	Both	27	Age-standardized	523	Chronic hepatitis C including cirrhosis	3	Rate	2002	210.4	294.437	151.988
2	DALYs (Disability-Adjusted Life Years)	184	Mozambique	1	Male	27	Age-standardized	524	Cirrhosis due to alcohol	3	Rate	2002	206.403	302.436	129.407
2	DALYs (Disability-Adjusted Life Years)	184	Mozambique	2	Female	27	Age-standardized	524	Cirrhosis due to alcohol	3	Rate	2002	55.4656	85.4445	33.1987
2	DALYs (Disability-Adjusted Life Years)	184	Mozambique	3	Both	27	Age-standardized	524	Cirrhosis due to alcohol	3	Rate	2002	124.775	179.541	78.1386
2	DALYs (Disability-Adjusted Life Years)	214	Nigeria	1	Male	27	Age-standardized	971	Nonalcoholic fatty liver disease including cirrhosis	3	Rate	1999	30.3919	49.4824	18.2039
2	DALYs (Disability-Adjusted Life Years)	214	Nigeria	2	Female	27	Age-standardized	971	Nonalcoholic fatty liver disease including cirrhosis	3	Rate	1999	43.0943	73.4631	23.1278
2	DALYs (Disability-Adjusted Life Years)	214	Nigeria	3	Both	27	Age-standardized	971	Nonalcoholic fatty liver disease including cirrhosis	3	Rate	1999	36.7634	57.3575	22.6441
2	DALYs (Disability-Adjusted Life Years)	187	Somalia	1	Male	27	Age-standardized	521	Cirrhosis and other chronic liver diseases	3	Rate	2004	2857.56	4125.05	1791.05
2	DALYs (Disability-Adjusted Life Years)	187	Somalia	2	Female	27	Age-standardized	521	Cirrhosis and other chronic liver diseases	3	Rate	2004	1335.4	1877.43	869.556
2	DALYs (Disability-Adjusted Life Years)	187	Somalia	3	Both	27	Age-standardized	521	Cirrhosis and other chronic liver diseases	3	Rate	2004	2040.84	2858.46	1349.19
2	DALYs (Disability-Adjusted Life Years)	187	Somalia	1	Male	27	Age-standardized	522	Chronic hepatitis B including cirrhosis	3	Rate	2004	1264.92	1900.05	746.151
2	DALYs (Disability-Adjusted Life Years)	187	Somalia	2	Female	27	Age-standardized	522	Chronic hepatitis B including cirrhosis	3	Rate	2004	504.835	728.563	306.344
2	DALYs (Disability-Adjusted Life Years)	187	Somalia	3	Both	27	Age-standardized	522	Chronic hepatitis B including cirrhosis	3	Rate	2004	856.086	1248.63	530.674
2	DALYs (Disability-Adjusted Life Years)	187	Somalia	1	Male	27	Age-standardized	523	Chronic hepatitis C including cirrhosis	3	Rate	2004	688.574	1066.69	395.675
2	DALYs (Disability-Adjusted Life Years)	187	Somalia	2	Female	27	Age-standardized	523	Chronic hepatitis C including cirrhosis	3	Rate	2004	333.171	500.626	192.83
2	DALYs (Disability-Adjusted Life Years)	187	Somalia	3	Both	27	Age-standardized	523	Chronic hepatitis C including cirrhosis	3	Rate	2004	498.831	754.458	302.728
2	DALYs (Disability-Adjusted Life Years)	168	Angola	1	Male	27	Age-standardized	971	Nonalcoholic fatty liver disease including cirrhosis	3	Rate	2003	37.5227	59.4432	22.7618
2	DALYs (Disability-Adjusted Life Years)	168	Angola	2	Female	27	Age-standardized	971	Nonalcoholic fatty liver disease including cirrhosis	3	Rate	2003	35.1505	55.1482	21.4817
2	DALYs (Disability-Adjusted Life Years)	168	Angola	3	Both	27	Age-standardized	971	Nonalcoholic fatty liver disease including cirrhosis	3	Rate	2003	36.3722	55.9227	23.3945
2	DALYs (Disability-Adjusted Life Years)	168	Angola	1	Male	27	Age-standardized	521	Cirrhosis and other chronic liver diseases	3	Rate	2001	2667.21	3373.56	1932.45
2	DALYs (Disability-Adjusted Life Years)	168	Angola	2	Female	27	Age-standardized	521	Cirrhosis and other chronic liver diseases	3	Rate	2001	1087.53	1456.17	777.253
2	DALYs (Disability-Adjusted Life Years)	168	Angola	3	Both	27	Age-standardized	521	Cirrhosis and other chronic liver diseases	3	Rate	2001	1856.59	2284.53	1477.42
2	DALYs (Disability-Adjusted Life Years)	168	Angola	1	Male	27	Age-standardized	522	Chronic hepatitis B including cirrhosis	3	Rate	2001	933.551	1241.69	624.331
2	DALYs (Disability-Adjusted Life Years)	168	Angola	2	Female	27	Age-standardized	522	Chronic hepatitis B including cirrhosis	3	Rate	2001	348.499	504.23	235.517
2	DALYs (Disability-Adjusted Life Years)	168	Angola	3	Both	27	Age-standardized	522	Chronic hepatitis B including cirrhosis	3	Rate	2001	633.145	834.399	460.063
2	DALYs (Disability-Adjusted Life Years)	168	Angola	1	Male	27	Age-standardized	523	Chronic hepatitis C including cirrhosis	3	Rate	2001	880.446	1208.06	587.137
2	DALYs (Disability-Adjusted Life Years)	168	Angola	2	Female	27	Age-standardized	523	Chronic hepatitis C including cirrhosis	3	Rate	2001	357.253	495.767	239.469
2	DALYs (Disability-Adjusted Life Years)	168	Angola	3	Both	27	Age-standardized	523	Chronic hepatitis C including cirrhosis	3	Rate	2001	611.976	810.464	424.347
2	DALYs (Disability-Adjusted Life Years)	168	Angola	1	Male	27	Age-standardized	524	Cirrhosis due to alcohol	3	Rate	2001	571.325	872.835	359.638
2	DALYs (Disability-Adjusted Life Years)	168	Angola	2	Female	27	Age-standardized	524	Cirrhosis due to alcohol	3	Rate	2001	118.29	185.139	67.7952
2	DALYs (Disability-Adjusted Life Years)	168	Angola	3	Both	27	Age-standardized	524	Cirrhosis due to alcohol	3	Rate	2001	338.263	519.626	217.649
2	DALYs (Disability-Adjusted Life Years)	168	Angola	1	Male	27	Age-standardized	525	Cirrhosis due to other causes	3	Rate	2001	242.368	327.462	172.459
2	DALYs (Disability-Adjusted Life Years)	168	Angola	2	Female	27	Age-standardized	525	Cirrhosis due to other causes	3	Rate	2001	228.433	320.43	146.078
2	DALYs (Disability-Adjusted Life Years)	168	Angola	3	Both	27	Age-standardized	525	Cirrhosis due to other causes	3	Rate	2001	235.9	313.455	172.498
2	DALYs (Disability-Adjusted Life Years)	208	Guinea	1	Male	27	Age-standardized	971	Nonalcoholic fatty liver disease including cirrhosis	3	Rate	2003	28.8961	46.8222	16.699
2	DALYs (Disability-Adjusted Life Years)	208	Guinea	2	Female	27	Age-standardized	971	Nonalcoholic fatty liver disease including cirrhosis	3	Rate	2003	40.3826	61.1961	24.7966
2	DALYs (Disability-Adjusted Life Years)	208	Guinea	3	Both	27	Age-standardized	971	Nonalcoholic fatty liver disease including cirrhosis	3	Rate	2003	34.8531	52.3484	21.4963
2	DALYs (Disability-Adjusted Life Years)	193	Botswana	1	Male	27	Age-standardized	971	Nonalcoholic fatty liver disease including cirrhosis	3	Rate	2004	52.362	80.5112	31.9869
2	DALYs (Disability-Adjusted Life Years)	193	Botswana	2	Female	27	Age-standardized	971	Nonalcoholic fatty liver disease including cirrhosis	3	Rate	2004	21.1225	40.3631	9.83666
2	DALYs (Disability-Adjusted Life Years)	193	Botswana	3	Both	27	Age-standardized	971	Nonalcoholic fatty liver disease including cirrhosis	3	Rate	2004	34.9893	58.4128	21.0303
2	DALYs (Disability-Adjusted Life Years)	193	Botswana	1	Male	27	Age-standardized	971	Nonalcoholic fatty liver disease including cirrhosis	3	Rate	2003	54.3872	84.331	33.0242
2	DALYs (Disability-Adjusted Life Years)	193	Botswana	2	Female	27	Age-standardized	971	Nonalcoholic fatty liver disease including cirrhosis	3	Rate	2003	22.2311	43.8095	10.1554
2	DALYs (Disability-Adjusted Life Years)	193	Botswana	3	Both	27	Age-standardized	971	Nonalcoholic fatty liver disease including cirrhosis	3	Rate	2003	36.5996	61.1258	21.3952
2	DALYs (Disability-Adjusted Life Years)	169	Central African Republic	1	Male	27	Age-standardized	521	Cirrhosis and other chronic liver diseases	3	Rate	2002	3731.72	4860.66	2514.71
2	DALYs (Disability-Adjusted Life Years)	169	Central African Republic	2	Female	27	Age-standardized	521	Cirrhosis and other chronic liver diseases	3	Rate	2002	1281.94	1787.1	851.935
2	DALYs (Disability-Adjusted Life Years)	169	Central African Republic	3	Both	27	Age-standardized	521	Cirrhosis and other chronic liver diseases	3	Rate	2002	2455.08	3192.74	1778.34
2	DALYs (Disability-Adjusted Life Years)	169	Central African Republic	1	Male	27	Age-standardized	522	Chronic hepatitis B including cirrhosis	3	Rate	2002	1325.53	1838.81	784.903
2	DALYs (Disability-Adjusted Life Years)	169	Central African Republic	2	Female	27	Age-standardized	522	Chronic hepatitis B including cirrhosis	3	Rate	2002	418.805	608.294	268.619
2	DALYs (Disability-Adjusted Life Years)	169	Central African Republic	3	Both	27	Age-standardized	522	Chronic hepatitis B including cirrhosis	3	Rate	2002	853.517	1170.46	571.514
2	DALYs (Disability-Adjusted Life Years)	172	Equatorial Guinea	1	Male	27	Age-standardized	971	Nonalcoholic fatty liver disease including cirrhosis	3	Rate	2002	32.8245	56.3971	17.8033
2	DALYs (Disability-Adjusted Life Years)	172	Equatorial Guinea	2	Female	27	Age-standardized	971	Nonalcoholic fatty liver disease including cirrhosis	3	Rate	2002	27.3903	49.5101	14.2782
2	DALYs (Disability-Adjusted Life Years)	172	Equatorial Guinea	3	Both	27	Age-standardized	971	Nonalcoholic fatty liver disease including cirrhosis	3	Rate	2002	29.7426	49.8637	17.3155
2	DALYs (Disability-Adjusted Life Years)	187	Somalia	1	Male	27	Age-standardized	971	Nonalcoholic fatty liver disease including cirrhosis	3	Rate	2005	52.7507	90.7509	28.8388
2	DALYs (Disability-Adjusted Life Years)	187	Somalia	2	Female	27	Age-standardized	971	Nonalcoholic fatty liver disease including cirrhosis	3	Rate	2005	57.5127	96.5688	32.2543
2	DALYs (Disability-Adjusted Life Years)	187	Somalia	3	Both	27	Age-standardized	971	Nonalcoholic fatty liver disease including cirrhosis	3	Rate	2005	56.1019	92.5225	32.5524
2	DALYs (Disability-Adjusted Life Years)	197	Eswatini	1	Male	27	Age-standardized	521	Cirrhosis and other chronic liver diseases	3	Rate	2004	2598.25	3320.41	1779.76
2	DALYs (Disability-Adjusted Life Years)	197	Eswatini	2	Female	27	Age-standardized	521	Cirrhosis and other chronic liver diseases	3	Rate	2004	909.728	1318.78	546.368
2	DALYs (Disability-Adjusted Life Years)	197	Eswatini	3	Both	27	Age-standardized	521	Cirrhosis and other chronic liver diseases	3	Rate	2004	1663.59	2168.2	1132.81
2	DALYs (Disability-Adjusted Life Years)	197	Eswatini	1	Male	27	Age-standardized	522	Chronic hepatitis B including cirrhosis	3	Rate	2004	849.708	1212.88	492.023
2	DALYs (Disability-Adjusted Life Years)	197	Eswatini	2	Female	27	Age-standardized	522	Chronic hepatitis B including cirrhosis	3	Rate	2004	264.401	410.124	148.779
2	DALYs (Disability-Adjusted Life Years)	197	Eswatini	3	Both	27	Age-standardized	522	Chronic hepatitis B including cirrhosis	3	Rate	2004	525.453	732.205	326.597
2	DALYs (Disability-Adjusted Life Years)	176	Comoros	1	Male	27	Age-standardized	521	Cirrhosis and other chronic liver diseases	3	Rate	2003	1321.15	2150.58	988.395
2	DALYs (Disability-Adjusted Life Years)	176	Comoros	2	Female	27	Age-standardized	521	Cirrhosis and other chronic liver diseases	3	Rate	2003	946.063	1201.91	695.036
2	DALYs (Disability-Adjusted Life Years)	176	Comoros	3	Both	27	Age-standardized	521	Cirrhosis and other chronic liver diseases	3	Rate	2003	1124.39	1542.82	909.81
2	DALYs (Disability-Adjusted Life Years)	176	Comoros	1	Male	27	Age-standardized	522	Chronic hepatitis B including cirrhosis	3	Rate	2003	536.446	907.23	367.203
2	DALYs (Disability-Adjusted Life Years)	176	Comoros	2	Female	27	Age-standardized	522	Chronic hepatitis B including cirrhosis	3	Rate	2003	351.759	462.561	252.589
2	DALYs (Disability-Adjusted Life Years)	176	Comoros	3	Both	27	Age-standardized	522	Chronic hepatitis B including cirrhosis	3	Rate	2003	439.932	620.335	320.916
2	DALYs (Disability-Adjusted Life Years)	176	Comoros	1	Male	27	Age-standardized	523	Chronic hepatitis C including cirrhosis	3	Rate	2003	409.008	676.501	275.374
2	DALYs (Disability-Adjusted Life Years)	176	Comoros	2	Female	27	Age-standardized	523	Chronic hepatitis C including cirrhosis	3	Rate	2003	279.932	393.097	190.45
2	DALYs (Disability-Adjusted Life Years)	176	Comoros	3	Both	27	Age-standardized	523	Chronic hepatitis C including cirrhosis	3	Rate	2003	341.609	497.267	247.408
2	DALYs (Disability-Adjusted Life Years)	176	Comoros	1	Male	27	Age-standardized	524	Cirrhosis due to alcohol	3	Rate	2003	245.543	424.767	145.859
2	DALYs (Disability-Adjusted Life Years)	176	Comoros	2	Female	27	Age-standardized	524	Cirrhosis due to alcohol	3	Rate	2003	93.9902	145.564	56.6402
2	DALYs (Disability-Adjusted Life Years)	176	Comoros	3	Both	27	Age-standardized	524	Cirrhosis due to alcohol	3	Rate	2003	165.232	257.69	103.034
2	DALYs (Disability-Adjusted Life Years)	176	Comoros	1	Male	27	Age-standardized	525	Cirrhosis due to other causes	3	Rate	2003	98.7131	159.406	60.0706
2	DALYs (Disability-Adjusted Life Years)	176	Comoros	2	Female	27	Age-standardized	525	Cirrhosis due to other causes	3	Rate	2003	171.36	236.516	118.952
2	DALYs (Disability-Adjusted Life Years)	176	Comoros	3	Both	27	Age-standardized	525	Cirrhosis due to other causes	3	Rate	2003	136.802	186.915	94.7969
2	DALYs (Disability-Adjusted Life Years)	212	Mauritania	1	Male	27	Age-standardized	971	Nonalcoholic fatty liver disease including cirrhosis	3	Rate	2005	31.118	56.2464	16.4498
2	DALYs (Disability-Adjusted Life Years)	212	Mauritania	2	Female	27	Age-standardized	971	Nonalcoholic fatty liver disease including cirrhosis	3	Rate	2005	56.6571	87.8046	33.316
2	DALYs (Disability-Adjusted Life Years)	212	Mauritania	3	Both	27	Age-standardized	971	Nonalcoholic fatty liver disease including cirrhosis	3	Rate	2005	43.8938	67.8598	26.2311
2	DALYs (Disability-Adjusted Life Years)	194	Lesotho	1	Male	27	Age-standardized	521	Cirrhosis and other chronic liver diseases	3	Rate	2004	2258.92	2748.02	1661.07
2	DALYs (Disability-Adjusted Life Years)	194	Lesotho	2	Female	27	Age-standardized	521	Cirrhosis and other chronic liver diseases	3	Rate	2004	868.08	1339.31	564.901
2	DALYs (Disability-Adjusted Life Years)	194	Lesotho	3	Both	27	Age-standardized	521	Cirrhosis and other chronic liver diseases	3	Rate	2004	1436.75	1911.68	1079.35
2	DALYs (Disability-Adjusted Life Years)	194	Lesotho	1	Male	27	Age-standardized	522	Chronic hepatitis B including cirrhosis	3	Rate	2004	770.408	1064.91	468.593
2	DALYs (Disability-Adjusted Life Years)	194	Lesotho	2	Female	27	Age-standardized	522	Chronic hepatitis B including cirrhosis	3	Rate	2004	270.239	426.431	168.477
2	DALYs (Disability-Adjusted Life Years)	194	Lesotho	3	Both	27	Age-standardized	522	Chronic hepatitis B including cirrhosis	3	Rate	2004	474.987	655.308	308.897
2	DALYs (Disability-Adjusted Life Years)	194	Lesotho	1	Male	27	Age-standardized	523	Chronic hepatitis C including cirrhosis	3	Rate	2004	704.154	968.73	465.203
2	DALYs (Disability-Adjusted Life Years)	194	Lesotho	2	Female	27	Age-standardized	523	Chronic hepatitis C including cirrhosis	3	Rate	2004	274.125	441.41	168.268
2	DALYs (Disability-Adjusted Life Years)	194	Lesotho	3	Both	27	Age-standardized	523	Chronic hepatitis C including cirrhosis	3	Rate	2004	451.029	653.186	308.815
2	DALYs (Disability-Adjusted Life Years)	215	Sao Tome and Principe	1	Male	27	Age-standardized	521	Cirrhosis and other chronic liver diseases	3	Rate	1995	2951.74	3512.76	2484.45
2	DALYs (Disability-Adjusted Life Years)	215	Sao Tome and Principe	2	Female	27	Age-standardized	521	Cirrhosis and other chronic liver diseases	3	Rate	1995	1373.17	1837.46	972.097
2	DALYs (Disability-Adjusted Life Years)	215	Sao Tome and Principe	3	Both	27	Age-standardized	521	Cirrhosis and other chronic liver diseases	3	Rate	1995	2127.76	2595.34	1737.18
2	DALYs (Disability-Adjusted Life Years)	177	Djibouti	1	Male	27	Age-standardized	971	Nonalcoholic fatty liver disease including cirrhosis	3	Rate	1997	28.3197	48.8716	17.1507
2	DALYs (Disability-Adjusted Life Years)	177	Djibouti	2	Female	27	Age-standardized	971	Nonalcoholic fatty liver disease including cirrhosis	3	Rate	1997	34.0664	55.7161	20.6662
2	DALYs (Disability-Adjusted Life Years)	177	Djibouti	3	Both	27	Age-standardized	971	Nonalcoholic fatty liver disease including cirrhosis	3	Rate	1997	31.3849	50.4051	19.4395
2	DALYs (Disability-Adjusted Life Years)	197	Eswatini	1	Male	27	Age-standardized	521	Cirrhosis and other chronic liver diseases	3	Rate	1993	1672.33	2545.77	1188.7
2	DALYs (Disability-Adjusted Life Years)	197	Eswatini	2	Female	27	Age-standardized	521	Cirrhosis and other chronic liver diseases	3	Rate	1993	736.886	1150.2	465.716
2	DALYs (Disability-Adjusted Life Years)	197	Eswatini	3	Both	27	Age-standardized	521	Cirrhosis and other chronic liver diseases	3	Rate	1993	1163.82	1717.6	839.516
2	DALYs (Disability-Adjusted Life Years)	197	Eswatini	1	Male	27	Age-standardized	522	Chronic hepatitis B including cirrhosis	3	Rate	1993	570.517	892.663	353.18
2	DALYs (Disability-Adjusted Life Years)	197	Eswatini	2	Female	27	Age-standardized	522	Chronic hepatitis B including cirrhosis	3	Rate	1993	223.679	375.004	130.009
2	DALYs (Disability-Adjusted Life Years)	197	Eswatini	3	Both	27	Age-standardized	522	Chronic hepatitis B including cirrhosis	3	Rate	1993	381.183	586.236	250.302
2	DALYs (Disability-Adjusted Life Years)	203	Cabo Verde	1	Male	27	Age-standardized	523	Chronic hepatitis C including cirrhosis	3	Rate	2004	334.802	472.909	212.902
2	DALYs (Disability-Adjusted Life Years)	203	Cabo Verde	2	Female	27	Age-standardized	523	Chronic hepatitis C including cirrhosis	3	Rate	2004	122.004	177.57	86.0442
2	DALYs (Disability-Adjusted Life Years)	203	Cabo Verde	3	Both	27	Age-standardized	523	Chronic hepatitis C including cirrhosis	3	Rate	2004	215.916	301.548	146.797
2	DALYs (Disability-Adjusted Life Years)	203	Cabo Verde	1	Male	27	Age-standardized	524	Cirrhosis due to alcohol	3	Rate	2004	280.061	402.27	181.899
2	DALYs (Disability-Adjusted Life Years)	203	Cabo Verde	2	Female	27	Age-standardized	524	Cirrhosis due to alcohol	3	Rate	2004	47.2347	69.8999	29.4186
2	DALYs (Disability-Adjusted Life Years)	203	Cabo Verde	3	Both	27	Age-standardized	524	Cirrhosis due to alcohol	3	Rate	2004	145.785	208.754	94.7245
2	DALYs (Disability-Adjusted Life Years)	203	Cabo Verde	1	Male	27	Age-standardized	525	Cirrhosis due to other causes	3	Rate	2004	113.692	159.564	81.7011
2	DALYs (Disability-Adjusted Life Years)	203	Cabo Verde	2	Female	27	Age-standardized	525	Cirrhosis due to other causes	3	Rate	2004	103.469	138.724	77.6279
2	DALYs (Disability-Adjusted Life Years)	203	Cabo Verde	3	Both	27	Age-standardized	525	Cirrhosis due to other causes	3	Rate	2004	108.809	146.791	82.3045
2	DALYs (Disability-Adjusted Life Years)	194	Lesotho	1	Male	27	Age-standardized	521	Cirrhosis and other chronic liver diseases	3	Rate	2003	2154.91	2702.86	1547.95
2	DALYs (Disability-Adjusted Life Years)	194	Lesotho	2	Female	27	Age-standardized	521	Cirrhosis and other chronic liver diseases	3	Rate	2003	829.203	1308.56	525.958
2	DALYs (Disability-Adjusted Life Years)	194	Lesotho	3	Both	27	Age-standardized	521	Cirrhosis and other chronic liver diseases	3	Rate	2003	1368.13	1882.85	1025.07
2	DALYs (Disability-Adjusted Life Years)	194	Lesotho	1	Male	27	Age-standardized	522	Chronic hepatitis B including cirrhosis	3	Rate	2003	739.14	1041.08	452.858
2	DALYs (Disability-Adjusted Life Years)	194	Lesotho	2	Female	27	Age-standardized	522	Chronic hepatitis B including cirrhosis	3	Rate	2003	259.813	428.192	156.759
2	DALYs (Disability-Adjusted Life Years)	194	Lesotho	3	Both	27	Age-standardized	522	Chronic hepatitis B including cirrhosis	3	Rate	2003	454.904	653.597	298.734
2	DALYs (Disability-Adjusted Life Years)	194	Lesotho	1	Male	27	Age-standardized	523	Chronic hepatitis C including cirrhosis	3	Rate	2003	671.778	951.781	440.817
2	DALYs (Disability-Adjusted Life Years)	194	Lesotho	2	Female	27	Age-standardized	523	Chronic hepatitis C including cirrhosis	3	Rate	2003	261.059	426.615	152.664
2	DALYs (Disability-Adjusted Life Years)	194	Lesotho	3	Both	27	Age-standardized	523	Chronic hepatitis C including cirrhosis	3	Rate	2003	429.119	639.629	291.915
2	DALYs (Disability-Adjusted Life Years)	168	Angola	1	Male	27	Age-standardized	971	Nonalcoholic fatty liver disease including cirrhosis	3	Rate	2004	37.8515	58.4611	23.2052
2	DALYs (Disability-Adjusted Life Years)	168	Angola	2	Female	27	Age-standardized	971	Nonalcoholic fatty liver disease including cirrhosis	3	Rate	2004	35.0796	55.2099	21.318
2	DALYs (Disability-Adjusted Life Years)	168	Angola	3	Both	27	Age-standardized	971	Nonalcoholic fatty liver disease including cirrhosis	3	Rate	2004	36.4889	56.2908	23.5403
2	DALYs (Disability-Adjusted Life Years)	200	Benin	1	Male	27	Age-standardized	523	Chronic hepatitis C including cirrhosis	3	Rate	1994	480.197	720.096	315.918
2	DALYs (Disability-Adjusted Life Years)	200	Benin	2	Female	27	Age-standardized	523	Chronic hepatitis C including cirrhosis	3	Rate	1994	228.562	343.516	137.122
2	DALYs (Disability-Adjusted Life Years)	200	Benin	3	Both	27	Age-standardized	523	Chronic hepatitis C including cirrhosis	3	Rate	1994	346.662	510.556	230.8
2	DALYs (Disability-Adjusted Life Years)	200	Benin	1	Male	27	Age-standardized	524	Cirrhosis due to alcohol	3	Rate	1994	385.405	588.423	236.854
2	DALYs (Disability-Adjusted Life Years)	200	Benin	2	Female	27	Age-standardized	524	Cirrhosis due to alcohol	3	Rate	1994	87.6365	141.187	48.7936
2	DALYs (Disability-Adjusted Life Years)	200	Benin	3	Both	27	Age-standardized	524	Cirrhosis due to alcohol	3	Rate	1994	228.533	342.733	141.691
2	DALYs (Disability-Adjusted Life Years)	200	Benin	1	Male	27	Age-standardized	525	Cirrhosis due to other causes	3	Rate	1994	215.334	315.586	148.531
2	DALYs (Disability-Adjusted Life Years)	200	Benin	2	Female	27	Age-standardized	525	Cirrhosis due to other causes	3	Rate	1994	204.981	288.697	137.716
2	DALYs (Disability-Adjusted Life Years)	200	Benin	3	Both	27	Age-standardized	525	Cirrhosis due to other causes	3	Rate	1994	210.74	286.093	148.889
2	DALYs (Disability-Adjusted Life Years)	435	South Sudan	1	Male	27	Age-standardized	521	Cirrhosis and other chronic liver diseases	3	Rate	2003	1776.24	3029.39	1096
2	DALYs (Disability-Adjusted Life Years)	435	South Sudan	2	Female	27	Age-standardized	521	Cirrhosis and other chronic liver diseases	3	Rate	2003	891.613	1447.9	561.118
2	DALYs (Disability-Adjusted Life Years)	435	South Sudan	3	Both	27	Age-standardized	521	Cirrhosis and other chronic liver diseases	3	Rate	2003	1379.41	2078.92	952.497
2	DALYs (Disability-Adjusted Life Years)	435	South Sudan	1	Male	27	Age-standardized	522	Chronic hepatitis B including cirrhosis	3	Rate	2003	715.212	1268.26	425.714
2	DALYs (Disability-Adjusted Life Years)	435	South Sudan	2	Female	27	Age-standardized	522	Chronic hepatitis B including cirrhosis	3	Rate	2003	330.216	550.554	190.162
2	DALYs (Disability-Adjusted Life Years)	435	South Sudan	3	Both	27	Age-standardized	522	Chronic hepatitis B including cirrhosis	3	Rate	2003	542.091	857.341	341.932
2	DALYs (Disability-Adjusted Life Years)	435	South Sudan	1	Male	27	Age-standardized	523	Chronic hepatitis C including cirrhosis	3	Rate	2003	539.225	920.043	308.054
2	DALYs (Disability-Adjusted Life Years)	435	South Sudan	2	Female	27	Age-standardized	523	Chronic hepatitis C including cirrhosis	3	Rate	2003	261.546	435.043	151.288
2	DALYs (Disability-Adjusted Life Years)	435	South Sudan	3	Both	27	Age-standardized	523	Chronic hepatitis C including cirrhosis	3	Rate	2003	413.783	668.94	251.969
2	DALYs (Disability-Adjusted Life Years)	435	South Sudan	1	Male	27	Age-standardized	524	Cirrhosis due to alcohol	3	Rate	2003	350.921	644.372	193.391
2	DALYs (Disability-Adjusted Life Years)	435	South Sudan	2	Female	27	Age-standardized	524	Cirrhosis due to alcohol	3	Rate	2003	94.9204	169.074	47.9565
2	DALYs (Disability-Adjusted Life Years)	435	South Sudan	3	Both	27	Age-standardized	524	Cirrhosis due to alcohol	3	Rate	2003	238.923	422.602	134.28
2	DALYs (Disability-Adjusted Life Years)	200	Benin	1	Male	27	Age-standardized	971	Nonalcoholic fatty liver disease including cirrhosis	3	Rate	2005	37.4328	63.2026	21.7213
2	DALYs (Disability-Adjusted Life Years)	200	Benin	2	Female	27	Age-standardized	971	Nonalcoholic fatty liver disease including cirrhosis	3	Rate	2005	42.2641	70.5759	23.1228
2	DALYs (Disability-Adjusted Life Years)	200	Benin	3	Both	27	Age-standardized	971	Nonalcoholic fatty liver disease including cirrhosis	3	Rate	2005	40.124	65.3933	23.161
2	DALYs (Disability-Adjusted Life Years)	212	Mauritania	1	Male	27	Age-standardized	521	Cirrhosis and other chronic liver diseases	3	Rate	2005	999.371	1612.57	653.377
2	DALYs (Disability-Adjusted Life Years)	212	Mauritania	2	Female	27	Age-standardized	521	Cirrhosis and other chronic liver diseases	3	Rate	2005	795.129	1075.96	553.011
2	DALYs (Disability-Adjusted Life Years)	212	Mauritania	3	Both	27	Age-standardized	521	Cirrhosis and other chronic liver diseases	3	Rate	2005	895.742	1290.22	621.078
2	DALYs (Disability-Adjusted Life Years)	184	Mozambique	1	Male	27	Age-standardized	521	Cirrhosis and other chronic liver diseases	3	Rate	1994	906.183	1296.72	679.851
2	DALYs (Disability-Adjusted Life Years)	184	Mozambique	2	Female	27	Age-standardized	521	Cirrhosis and other chronic liver diseases	3	Rate	1994	549.629	716.316	416.972
2	DALYs (Disability-Adjusted Life Years)	184	Mozambique	3	Both	27	Age-standardized	521	Cirrhosis and other chronic liver diseases	3	Rate	1994	715.299	944.022	578.74
2	DALYs (Disability-Adjusted Life Years)	184	Mozambique	1	Male	27	Age-standardized	522	Chronic hepatitis B including cirrhosis	3	Rate	1994	349.52	505.522	244.186
2	DALYs (Disability-Adjusted Life Years)	184	Mozambique	2	Female	27	Age-standardized	522	Chronic hepatitis B including cirrhosis	3	Rate	1994	198.56	268.782	139.881
2	DALYs (Disability-Adjusted Life Years)	184	Mozambique	3	Both	27	Age-standardized	522	Chronic hepatitis B including cirrhosis	3	Rate	1994	268.316	361.731	203.246
2	DALYs (Disability-Adjusted Life Years)	184	Mozambique	1	Male	27	Age-standardized	523	Chronic hepatitis C including cirrhosis	3	Rate	1994	252.797	388.71	168.763
2	DALYs (Disability-Adjusted Life Years)	184	Mozambique	2	Female	27	Age-standardized	523	Chronic hepatitis C including cirrhosis	3	Rate	1994	148.487	208.74	100.618
2	DALYs (Disability-Adjusted Life Years)	184	Mozambique	3	Both	27	Age-standardized	523	Chronic hepatitis C including cirrhosis	3	Rate	1994	196.717	279.533	142.157
2	DALYs (Disability-Adjusted Life Years)	184	Mozambique	1	Male	27	Age-standardized	524	Cirrhosis due to alcohol	3	Rate	1994	170.923	262.981	102.421
2	DALYs (Disability-Adjusted Life Years)	184	Mozambique	2	Female	27	Age-standardized	524	Cirrhosis due to alcohol	3	Rate	1994	60.7809	92.8547	38.2729
2	DALYs (Disability-Adjusted Life Years)	184	Mozambique	3	Both	27	Age-standardized	524	Cirrhosis due to alcohol	3	Rate	1994	112.258	168.433	70.7046
2	DALYs (Disability-Adjusted Life Years)	212	Mauritania	1	Male	27	Age-standardized	521	Cirrhosis and other chronic liver diseases	3	Rate	2004	1012.31	1620.03	661.242
2	DALYs (Disability-Adjusted Life Years)	212	Mauritania	2	Female	27	Age-standardized	521	Cirrhosis and other chronic liver diseases	3	Rate	2004	804.428	1097.01	558.778
2	DALYs (Disability-Adjusted Life Years)	212	Mauritania	3	Both	27	Age-standardized	521	Cirrhosis and other chronic liver diseases	3	Rate	2004	907.083	1288.92	633.02
2	DALYs (Disability-Adjusted Life Years)	184	Mozambique	1	Male	27	Age-standardized	525	Cirrhosis due to other causes	3	Rate	2002	115.059	169.1	77.5126
2	DALYs (Disability-Adjusted Life Years)	184	Mozambique	2	Female	27	Age-standardized	525	Cirrhosis due to other causes	3	Rate	2002	101.639	143.059	68.0783
2	DALYs (Disability-Adjusted Life Years)	184	Mozambique	3	Both	27	Age-standardized	525	Cirrhosis due to other causes	3	Rate	2002	108.698	147.776	76.0327
2	DALYs (Disability-Adjusted Life Years)	190	Uganda	1	Male	27	Age-standardized	521	Cirrhosis and other chronic liver diseases	3	Rate	2005	1935.57	2460.25	1267.35
2	DALYs (Disability-Adjusted Life Years)	190	Uganda	2	Female	27	Age-standardized	521	Cirrhosis and other chronic liver diseases	3	Rate	2005	708.296	905.515	493.631
2	DALYs (Disability-Adjusted Life Years)	190	Uganda	3	Both	27	Age-standardized	521	Cirrhosis and other chronic liver diseases	3	Rate	2005	1283.53	1598.28	884.719
2	DALYs (Disability-Adjusted Life Years)	190	Uganda	1	Male	27	Age-standardized	522	Chronic hepatitis B including cirrhosis	3	Rate	2005	744.115	1013.38	452.848
2	DALYs (Disability-Adjusted Life Years)	190	Uganda	2	Female	27	Age-standardized	522	Chronic hepatitis B including cirrhosis	3	Rate	2005	253.131	345.62	167.543
2	DALYs (Disability-Adjusted Life Years)	190	Uganda	3	Both	27	Age-standardized	522	Chronic hepatitis B including cirrhosis	3	Rate	2005	483.178	644.655	315.728
2	DALYs (Disability-Adjusted Life Years)	202	Cameroon	1	Male	27	Age-standardized	971	Nonalcoholic fatty liver disease including cirrhosis	3	Rate	2005	47.962	78.4552	27.4549
2	DALYs (Disability-Adjusted Life Years)	202	Cameroon	2	Female	27	Age-standardized	971	Nonalcoholic fatty liver disease including cirrhosis	3	Rate	2005	44.9216	73.846	23.3709
2	DALYs (Disability-Adjusted Life Years)	202	Cameroon	3	Both	27	Age-standardized	971	Nonalcoholic fatty liver disease including cirrhosis	3	Rate	2005	46.6725	73.7641	28.1807
2	DALYs (Disability-Adjusted Life Years)	187	Somalia	1	Male	27	Age-standardized	521	Cirrhosis and other chronic liver diseases	3	Rate	2003	2902.24	4147.96	1812.22
2	DALYs (Disability-Adjusted Life Years)	187	Somalia	2	Female	27	Age-standardized	521	Cirrhosis and other chronic liver diseases	3	Rate	2003	1357.71	1917.4	884.294
2	DALYs (Disability-Adjusted Life Years)	187	Somalia	3	Both	27	Age-standardized	521	Cirrhosis and other chronic liver diseases	3	Rate	2003	2074.56	2857.38	1369.51
2	DALYs (Disability-Adjusted Life Years)	187	Somalia	1	Male	27	Age-standardized	522	Chronic hepatitis B including cirrhosis	3	Rate	2003	1289.7	1942.61	766.108
2	DALYs (Disability-Adjusted Life Years)	187	Somalia	2	Female	27	Age-standardized	522	Chronic hepatitis B including cirrhosis	3	Rate	2003	511.645	754.436	314.68
2	DALYs (Disability-Adjusted Life Years)	187	Somalia	3	Both	27	Age-standardized	522	Chronic hepatitis B including cirrhosis	3	Rate	2003	871.757	1274.28	542.248
2	DALYs (Disability-Adjusted Life Years)	187	Somalia	1	Male	27	Age-standardized	523	Chronic hepatitis C including cirrhosis	3	Rate	2003	696.238	1082.49	401.681
2	DALYs (Disability-Adjusted Life Years)	187	Somalia	2	Female	27	Age-standardized	523	Chronic hepatitis C including cirrhosis	3	Rate	2003	340.524	514.973	197.214
2	DALYs (Disability-Adjusted Life Years)	187	Somalia	3	Both	27	Age-standardized	523	Chronic hepatitis C including cirrhosis	3	Rate	2003	506.556	765.115	307.905
2	DALYs (Disability-Adjusted Life Years)	435	South Sudan	1	Male	27	Age-standardized	521	Cirrhosis and other chronic liver diseases	3	Rate	2004	1787.42	2980.14	1090.75
2	DALYs (Disability-Adjusted Life Years)	435	South Sudan	2	Female	27	Age-standardized	521	Cirrhosis and other chronic liver diseases	3	Rate	2004	899.05	1459.46	554.722
2	DALYs (Disability-Adjusted Life Years)	435	South Sudan	3	Both	27	Age-standardized	521	Cirrhosis and other chronic liver diseases	3	Rate	2004	1386.54	2091.49	944.158
2	DALYs (Disability-Adjusted Life Years)	435	South Sudan	1	Male	27	Age-standardized	522	Chronic hepatitis B including cirrhosis	3	Rate	2004	720.222	1229.81	425.305
2	DALYs (Disability-Adjusted Life Years)	435	South Sudan	2	Female	27	Age-standardized	522	Chronic hepatitis B including cirrhosis	3	Rate	2004	332.708	554.24	189.721
2	DALYs (Disability-Adjusted Life Years)	435	South Sudan	3	Both	27	Age-standardized	522	Chronic hepatitis B including cirrhosis	3	Rate	2004	544.927	858.527	344.297
2	DALYs (Disability-Adjusted Life Years)	435	South Sudan	1	Male	27	Age-standardized	523	Chronic hepatitis C including cirrhosis	3	Rate	2004	543.896	927.507	311.555
2	DALYs (Disability-Adjusted Life Years)	435	South Sudan	2	Female	27	Age-standardized	523	Chronic hepatitis C including cirrhosis	3	Rate	2004	263.17	440.2	151.647
2	DALYs (Disability-Adjusted Life Years)	435	South Sudan	3	Both	27	Age-standardized	523	Chronic hepatitis C including cirrhosis	3	Rate	2004	416.38	666.891	253.609
2	DALYs (Disability-Adjusted Life Years)	435	South Sudan	1	Male	27	Age-standardized	524	Cirrhosis due to alcohol	3	Rate	2004	350.047	633.701	187.457
2	DALYs (Disability-Adjusted Life Years)	435	South Sudan	2	Female	27	Age-standardized	524	Cirrhosis due to alcohol	3	Rate	2004	95.0979	171.31	47.3014
2	DALYs (Disability-Adjusted Life Years)	435	South Sudan	3	Both	27	Age-standardized	524	Cirrhosis due to alcohol	3	Rate	2004	237.88	417.496	131.58
2	DALYs (Disability-Adjusted Life Years)	214	Nigeria	1	Male	27	Age-standardized	521	Cirrhosis and other chronic liver diseases	3	Rate	2006	1598.71	2394.11	1080.84
2	DALYs (Disability-Adjusted Life Years)	214	Nigeria	2	Female	27	Age-standardized	521	Cirrhosis and other chronic liver diseases	3	Rate	2006	855.424	1291.98	534.108
2	DALYs (Disability-Adjusted Life Years)	214	Nigeria	3	Both	27	Age-standardized	521	Cirrhosis and other chronic liver diseases	3	Rate	2006	1251.75	1817.38	888.395
2	DALYs (Disability-Adjusted Life Years)	214	Nigeria	1	Male	27	Age-standardized	522	Chronic hepatitis B including cirrhosis	3	Rate	2006	631.313	949.264	416.367
2	DALYs (Disability-Adjusted Life Years)	214	Nigeria	2	Female	27	Age-standardized	522	Chronic hepatitis B including cirrhosis	3	Rate	2006	336.411	520.107	198.584
2	DALYs (Disability-Adjusted Life Years)	214	Nigeria	3	Both	27	Age-standardized	522	Chronic hepatitis B including cirrhosis	3	Rate	2006	492.909	721.597	340.535
2	DALYs (Disability-Adjusted Life Years)	214	Nigeria	1	Male	27	Age-standardized	523	Chronic hepatitis C including cirrhosis	3	Rate	2006	390.587	601.021	253.715
2	DALYs (Disability-Adjusted Life Years)	214	Nigeria	2	Female	27	Age-standardized	523	Chronic hepatitis C including cirrhosis	3	Rate	2006	190.643	296.653	110.203
2	DALYs (Disability-Adjusted Life Years)	214	Nigeria	3	Both	27	Age-standardized	523	Chronic hepatitis C including cirrhosis	3	Rate	2006	296.729	442.829	204.616
2	DALYs (Disability-Adjusted Life Years)	214	Nigeria	1	Male	27	Age-standardized	524	Cirrhosis due to alcohol	3	Rate	2006	323.369	508.4	203.508
2	DALYs (Disability-Adjusted Life Years)	214	Nigeria	2	Female	27	Age-standardized	524	Cirrhosis due to alcohol	3	Rate	2006	78.7367	122.667	45.4293
2	DALYs (Disability-Adjusted Life Years)	214	Nigeria	3	Both	27	Age-standardized	524	Cirrhosis due to alcohol	3	Rate	2006	211.169	324.779	138.761
2	DALYs (Disability-Adjusted Life Years)	214	Nigeria	1	Male	27	Age-standardized	525	Cirrhosis due to other causes	3	Rate	2006	221.948	307.84	163.038
2	DALYs (Disability-Adjusted Life Years)	214	Nigeria	2	Female	27	Age-standardized	525	Cirrhosis due to other causes	3	Rate	2006	204.846	305.884	134.15
2	DALYs (Disability-Adjusted Life Years)	214	Nigeria	3	Both	27	Age-standardized	525	Cirrhosis due to other causes	3	Rate	2006	213.048	298.696	157.281
2	DALYs (Disability-Adjusted Life Years)	201	Burkina Faso	1	Male	27	Age-standardized	521	Cirrhosis and other chronic liver diseases	3	Rate	2003	1407.59	1794.3	1039.99
2	DALYs (Disability-Adjusted Life Years)	201	Burkina Faso	2	Female	27	Age-standardized	521	Cirrhosis and other chronic liver diseases	3	Rate	2003	739.093	955.276	565.12
2	DALYs (Disability-Adjusted Life Years)	201	Burkina Faso	3	Both	27	Age-standardized	521	Cirrhosis and other chronic liver diseases	3	Rate	2003	1053.52	1319.91	809.001
2	DALYs (Disability-Adjusted Life Years)	203	Cabo Verde	1	Male	27	Age-standardized	521	Cirrhosis and other chronic liver diseases	3	Rate	2005	1320.26	1657.42	1007.3
2	DALYs (Disability-Adjusted Life Years)	203	Cabo Verde	2	Female	27	Age-standardized	521	Cirrhosis and other chronic liver diseases	3	Rate	2005	488.904	612.679	394.159
2	DALYs (Disability-Adjusted Life Years)	203	Cabo Verde	3	Both	27	Age-standardized	521	Cirrhosis and other chronic liver diseases	3	Rate	2005	854.598	1051.81	686.878
2	DALYs (Disability-Adjusted Life Years)	203	Cabo Verde	1	Male	27	Age-standardized	522	Chronic hepatitis B including cirrhosis	3	Rate	2005	570.328	773.577	414.459
2	DALYs (Disability-Adjusted Life Years)	203	Cabo Verde	2	Female	27	Age-standardized	522	Chronic hepatitis B including cirrhosis	3	Rate	2005	197.86	255.674	149.951
2	DALYs (Disability-Adjusted Life Years)	203	Cabo Verde	3	Both	27	Age-standardized	522	Chronic hepatitis B including cirrhosis	3	Rate	2005	363.142	467.668	275.249
2	DALYs (Disability-Adjusted Life Years)	208	Guinea	1	Male	27	Age-standardized	521	Cirrhosis and other chronic liver diseases	3	Rate	2002	1583.14	2287.94	1165.34
2	DALYs (Disability-Adjusted Life Years)	208	Guinea	2	Female	27	Age-standardized	521	Cirrhosis and other chronic liver diseases	3	Rate	2002	967.064	1258.3	729.15
2	DALYs (Disability-Adjusted Life Years)	208	Guinea	3	Both	27	Age-standardized	521	Cirrhosis and other chronic liver diseases	3	Rate	2002	1267.42	1672.62	996.43
2	DALYs (Disability-Adjusted Life Years)	208	Guinea	1	Male	27	Age-standardized	522	Chronic hepatitis B including cirrhosis	3	Rate	2002	680.206	1020.48	467.333
2	DALYs (Disability-Adjusted Life Years)	208	Guinea	2	Female	27	Age-standardized	522	Chronic hepatitis B including cirrhosis	3	Rate	2002	395.416	520.596	290.522
2	DALYs (Disability-Adjusted Life Years)	208	Guinea	3	Both	27	Age-standardized	522	Chronic hepatitis B including cirrhosis	3	Rate	2002	533.441	737.64	388.472
2	DALYs (Disability-Adjusted Life Years)	208	Guinea	1	Male	27	Age-standardized	523	Chronic hepatitis C including cirrhosis	3	Rate	2002	388.576	597.492	251.355
2	DALYs (Disability-Adjusted Life Years)	208	Guinea	2	Female	27	Age-standardized	523	Chronic hepatitis C including cirrhosis	3	Rate	2002	237.041	347.705	158.938
2	DALYs (Disability-Adjusted Life Years)	208	Guinea	3	Both	27	Age-standardized	523	Chronic hepatitis C including cirrhosis	3	Rate	2002	310.524	455.92	208.627
2	DALYs (Disability-Adjusted Life Years)	208	Guinea	1	Male	27	Age-standardized	524	Cirrhosis due to alcohol	3	Rate	2002	304.238	482.778	183.951
2	DALYs (Disability-Adjusted Life Years)	208	Guinea	2	Female	27	Age-standardized	524	Cirrhosis due to alcohol	3	Rate	2002	88.3492	135.974	54.6709
2	DALYs (Disability-Adjusted Life Years)	208	Guinea	3	Both	27	Age-standardized	524	Cirrhosis due to alcohol	3	Rate	2002	194.039	297.272	117.957
2	DALYs (Disability-Adjusted Life Years)	208	Guinea	1	Male	27	Age-standardized	525	Cirrhosis due to other causes	3	Rate	2002	181.591	258.847	127.212
2	DALYs (Disability-Adjusted Life Years)	208	Guinea	2	Female	27	Age-standardized	525	Cirrhosis due to other causes	3	Rate	2002	205.994	287.643	145.864
2	DALYs (Disability-Adjusted Life Years)	208	Guinea	3	Both	27	Age-standardized	525	Cirrhosis due to other causes	3	Rate	2002	194.815	256.099	141.832
2	DALYs (Disability-Adjusted Life Years)	203	Cabo Verde	1	Male	27	Age-standardized	523	Chronic hepatitis C including cirrhosis	3	Rate	2006	307.816	433.458	198.973
2	DALYs (Disability-Adjusted Life Years)	203	Cabo Verde	2	Female	27	Age-standardized	523	Chronic hepatitis C including cirrhosis	3	Rate	2006	114.61	162.043	83.0501
2	DALYs (Disability-Adjusted Life Years)	203	Cabo Verde	3	Both	27	Age-standardized	523	Chronic hepatitis C including cirrhosis	3	Rate	2006	201.774	275.913	136.138
2	DALYs (Disability-Adjusted Life Years)	203	Cabo Verde	1	Male	27	Age-standardized	524	Cirrhosis due to alcohol	3	Rate	2006	258.175	368.487	164.556
2	DALYs (Disability-Adjusted Life Years)	203	Cabo Verde	2	Female	27	Age-standardized	524	Cirrhosis due to alcohol	3	Rate	2006	44.6522	66.0686	28.5182
2	DALYs (Disability-Adjusted Life Years)	203	Cabo Verde	3	Both	27	Age-standardized	524	Cirrhosis due to alcohol	3	Rate	2006	136.72	193.11	89.6305
2	DALYs (Disability-Adjusted Life Years)	203	Cabo Verde	1	Male	27	Age-standardized	525	Cirrhosis due to other causes	3	Rate	2006	102.109	139.721	72.8087
2	DALYs (Disability-Adjusted Life Years)	203	Cabo Verde	2	Female	27	Age-standardized	525	Cirrhosis due to other causes	3	Rate	2006	97.9143	130.234	75.3471
2	DALYs (Disability-Adjusted Life Years)	203	Cabo Verde	3	Both	27	Age-standardized	525	Cirrhosis due to other causes	3	Rate	2006	100.63	132.411	78.1706
2	DALYs (Disability-Adjusted Life Years)	182	Malawi	1	Male	27	Age-standardized	971	Nonalcoholic fatty liver disease including cirrhosis	3	Rate	2001	60.2589	89.3768	38.0061
2	DALYs (Disability-Adjusted Life Years)	182	Malawi	2	Female	27	Age-standardized	971	Nonalcoholic fatty liver disease including cirrhosis	3	Rate	2001	56.7946	86.474	36.0205
2	DALYs (Disability-Adjusted Life Years)	182	Malawi	3	Both	27	Age-standardized	971	Nonalcoholic fatty liver disease including cirrhosis	3	Rate	2001	59.0701	87.0828	38.2232
2	DALYs (Disability-Adjusted Life Years)	196	South Africa	1	Male	27	Age-standardized	521	Cirrhosis and other chronic liver diseases	3	Rate	2004	1110.62	1177.22	1024.54
2	DALYs (Disability-Adjusted Life Years)	196	South Africa	2	Female	27	Age-standardized	521	Cirrhosis and other chronic liver diseases	3	Rate	2004	508.29	579.575	456.722
2	DALYs (Disability-Adjusted Life Years)	196	South Africa	3	Both	27	Age-standardized	521	Cirrhosis and other chronic liver diseases	3	Rate	2004	773.373	831.022	731.225
2	DALYs (Disability-Adjusted Life Years)	196	South Africa	1	Male	27	Age-standardized	522	Chronic hepatitis B including cirrhosis	3	Rate	2004	335.209	381.466	292.472
2	DALYs (Disability-Adjusted Life Years)	196	South Africa	2	Female	27	Age-standardized	522	Chronic hepatitis B including cirrhosis	3	Rate	2004	136.042	161.485	112.465
2	DALYs (Disability-Adjusted Life Years)	196	South Africa	3	Both	27	Age-standardized	522	Chronic hepatitis B including cirrhosis	3	Rate	2004	224.725	254.887	196.072
2	DALYs (Disability-Adjusted Life Years)	196	South Africa	1	Male	27	Age-standardized	523	Chronic hepatitis C including cirrhosis	3	Rate	2004	358.513	411.684	313.974
2	DALYs (Disability-Adjusted Life Years)	196	South Africa	2	Female	27	Age-standardized	523	Chronic hepatitis C including cirrhosis	3	Rate	2004	157.011	189.665	129.815
2	DALYs (Disability-Adjusted Life Years)	196	South Africa	3	Both	27	Age-standardized	523	Chronic hepatitis C including cirrhosis	3	Rate	2004	246.627	279.886	216.937
2	DALYs (Disability-Adjusted Life Years)	196	South Africa	1	Male	27	Age-standardized	524	Cirrhosis due to alcohol	3	Rate	2004	240.147	283.428	204.043
2	DALYs (Disability-Adjusted Life Years)	196	South Africa	2	Female	27	Age-standardized	524	Cirrhosis due to alcohol	3	Rate	2004	49.7017	59.5044	41.2659
2	DALYs (Disability-Adjusted Life Years)	196	South Africa	3	Both	27	Age-standardized	524	Cirrhosis due to alcohol	3	Rate	2004	133.295	156.946	113.094
2	DALYs (Disability-Adjusted Life Years)	196	South Africa	1	Male	27	Age-standardized	525	Cirrhosis due to other causes	3	Rate	2004	100.063	124.145	78.5497
2	DALYs (Disability-Adjusted Life Years)	196	South Africa	2	Female	27	Age-standardized	525	Cirrhosis due to other causes	3	Rate	2004	136.061	171.362	105.333
2	DALYs (Disability-Adjusted Life Years)	196	South Africa	3	Both	27	Age-standardized	525	Cirrhosis due to other causes	3	Rate	2004	118.701	144.08	95.2721
2	DALYs (Disability-Adjusted Life Years)	215	Sao Tome and Principe	1	Male	27	Age-standardized	971	Nonalcoholic fatty liver disease including cirrhosis	3	Rate	2008	76.3611	116.887	46.6863
2	DALYs (Disability-Adjusted Life Years)	215	Sao Tome and Principe	2	Female	27	Age-standardized	971	Nonalcoholic fatty liver disease including cirrhosis	3	Rate	2008	76.3325	115.01	49.69
2	DALYs (Disability-Adjusted Life Years)	215	Sao Tome and Principe	3	Both	27	Age-standardized	971	Nonalcoholic fatty liver disease including cirrhosis	3	Rate	2008	76.6525	112.234	50.2305
2	DALYs (Disability-Adjusted Life Years)	218	Togo	1	Male	27	Age-standardized	971	Nonalcoholic fatty liver disease including cirrhosis	3	Rate	2003	30.2056	48.336	16.8704
2	DALYs (Disability-Adjusted Life Years)	218	Togo	2	Female	27	Age-standardized	971	Nonalcoholic fatty liver disease including cirrhosis	3	Rate	2003	28.4598	47.3781	16.8416
2	DALYs (Disability-Adjusted Life Years)	218	Togo	3	Both	27	Age-standardized	971	Nonalcoholic fatty liver disease including cirrhosis	3	Rate	2003	29.3909	46.5714	18.4352
2	DALYs (Disability-Adjusted Life Years)	181	Madagascar	1	Male	27	Age-standardized	525	Cirrhosis due to other causes	3	Rate	2009	111.199	198.204	66.8932
2	DALYs (Disability-Adjusted Life Years)	181	Madagascar	2	Female	27	Age-standardized	525	Cirrhosis due to other causes	3	Rate	2009	161.285	255.924	104.942
2	DALYs (Disability-Adjusted Life Years)	181	Madagascar	3	Both	27	Age-standardized	525	Cirrhosis due to other causes	3	Rate	2009	137.292	213.24	92.8372
2	DALYs (Disability-Adjusted Life Years)	187	Somalia	1	Male	27	Age-standardized	524	Cirrhosis due to alcohol	3	Rate	2004	606.426	974.172	332.99
2	DALYs (Disability-Adjusted Life Years)	187	Somalia	2	Female	27	Age-standardized	524	Cirrhosis due to alcohol	3	Rate	2004	161.58	268.062	86.0915
2	DALYs (Disability-Adjusted Life Years)	187	Somalia	3	Both	27	Age-standardized	524	Cirrhosis due to alcohol	3	Rate	2004	362.542	575.683	200.585
2	DALYs (Disability-Adjusted Life Years)	187	Somalia	1	Male	27	Age-standardized	525	Cirrhosis due to other causes	3	Rate	2004	244.151	377.14	145.666
2	DALYs (Disability-Adjusted Life Years)	187	Somalia	2	Female	27	Age-standardized	525	Cirrhosis due to other causes	3	Rate	2004	277.375	415.622	172.575
2	DALYs (Disability-Adjusted Life Years)	187	Somalia	3	Both	27	Age-standardized	525	Cirrhosis due to other causes	3	Rate	2004	266.467	391.418	170.246
2	DALYs (Disability-Adjusted Life Years)	178	Eritrea	1	Male	27	Age-standardized	525	Cirrhosis due to other causes	3	Rate	2003	218.873	310.264	147.81
2	DALYs (Disability-Adjusted Life Years)	178	Eritrea	2	Female	27	Age-standardized	525	Cirrhosis due to other causes	3	Rate	2003	214.716	299.634	146.236
2	DALYs (Disability-Adjusted Life Years)	178	Eritrea	3	Both	27	Age-standardized	525	Cirrhosis due to other causes	3	Rate	2003	222.61	304.631	159.896
2	DALYs (Disability-Adjusted Life Years)	177	Djibouti	1	Male	27	Age-standardized	971	Nonalcoholic fatty liver disease including cirrhosis	3	Rate	2004	31.3021	51.9842	18.4915
2	DALYs (Disability-Adjusted Life Years)	177	Djibouti	2	Female	27	Age-standardized	971	Nonalcoholic fatty liver disease including cirrhosis	3	Rate	2004	36.026	60.0966	20.233
2	DALYs (Disability-Adjusted Life Years)	177	Djibouti	3	Both	27	Age-standardized	971	Nonalcoholic fatty liver disease including cirrhosis	3	Rate	2004	33.8805	55.8828	19.711
2	DALYs (Disability-Adjusted Life Years)	169	Central African Republic	1	Male	27	Age-standardized	971	Nonalcoholic fatty liver disease including cirrhosis	3	Rate	2004	52.26	86.3553	30.2995
2	DALYs (Disability-Adjusted Life Years)	169	Central African Republic	2	Female	27	Age-standardized	971	Nonalcoholic fatty liver disease including cirrhosis	3	Rate	2004	40.5453	68.8116	22.9995
2	DALYs (Disability-Adjusted Life Years)	169	Central African Republic	3	Both	27	Age-standardized	971	Nonalcoholic fatty liver disease including cirrhosis	3	Rate	2004	46.4682	73.814	28.1915
2	DALYs (Disability-Adjusted Life Years)	196	South Africa	1	Male	27	Age-standardized	521	Cirrhosis and other chronic liver diseases	3	Rate	2003	1111.19	1181.93	1021.02
2	DALYs (Disability-Adjusted Life Years)	196	South Africa	2	Female	27	Age-standardized	521	Cirrhosis and other chronic liver diseases	3	Rate	2003	478.827	537.985	437.167
2	DALYs (Disability-Adjusted Life Years)	196	South Africa	3	Both	27	Age-standardized	521	Cirrhosis and other chronic liver diseases	3	Rate	2003	757.563	804.597	715.588
2	DALYs (Disability-Adjusted Life Years)	196	South Africa	1	Male	27	Age-standardized	522	Chronic hepatitis B including cirrhosis	3	Rate	2003	336.229	379.051	291.909
2	DALYs (Disability-Adjusted Life Years)	196	South Africa	2	Female	27	Age-standardized	522	Chronic hepatitis B including cirrhosis	3	Rate	2003	128.059	149.763	108.436
2	DALYs (Disability-Adjusted Life Years)	196	South Africa	3	Both	27	Age-standardized	522	Chronic hepatitis B including cirrhosis	3	Rate	2003	220.76	248.436	193.459
2	DALYs (Disability-Adjusted Life Years)	196	South Africa	1	Male	27	Age-standardized	523	Chronic hepatitis C including cirrhosis	3	Rate	2003	358.459	407.146	313.637
2	DALYs (Disability-Adjusted Life Years)	196	South Africa	2	Female	27	Age-standardized	523	Chronic hepatitis C including cirrhosis	3	Rate	2003	147.152	174.036	124.853
2	DALYs (Disability-Adjusted Life Years)	196	South Africa	3	Both	27	Age-standardized	523	Chronic hepatitis C including cirrhosis	3	Rate	2003	241.168	274.432	213.532
2	DALYs (Disability-Adjusted Life Years)	196	South Africa	1	Male	27	Age-standardized	524	Cirrhosis due to alcohol	3	Rate	2003	240.723	286.325	204.583
2	DALYs (Disability-Adjusted Life Years)	196	South Africa	2	Female	27	Age-standardized	524	Cirrhosis due to alcohol	3	Rate	2003	47.664	57.7348	40.2722
2	DALYs (Disability-Adjusted Life Years)	196	South Africa	3	Both	27	Age-standardized	524	Cirrhosis due to alcohol	3	Rate	2003	132.294	156.239	113.219
2	DALYs (Disability-Adjusted Life Years)	196	South Africa	1	Male	27	Age-standardized	525	Cirrhosis due to other causes	3	Rate	2003	100.15	124.897	78.4944
2	DALYs (Disability-Adjusted Life Years)	196	South Africa	2	Female	27	Age-standardized	525	Cirrhosis due to other causes	3	Rate	2003	127.987	159.568	100.4
2	DALYs (Disability-Adjusted Life Years)	196	South Africa	3	Both	27	Age-standardized	525	Cirrhosis due to other causes	3	Rate	2003	114.632	138.652	92.6828
2	DALYs (Disability-Adjusted Life Years)	435	South Sudan	1	Male	27	Age-standardized	525	Cirrhosis due to other causes	3	Rate	2009	136.133	225.879	86.3566
2	DALYs (Disability-Adjusted Life Years)	435	South Sudan	2	Female	27	Age-standardized	525	Cirrhosis due to other causes	3	Rate	2009	164.681	272.485	96.1003
2	DALYs (Disability-Adjusted Life Years)	435	South Sudan	3	Both	27	Age-standardized	525	Cirrhosis due to other causes	3	Rate	2009	148.161	224.77	93.3412
2	DALYs (Disability-Adjusted Life Years)	175	Burundi	1	Male	27	Age-standardized	523	Chronic hepatitis C including cirrhosis	3	Rate	2004	647.148	973.588	433.107
2	DALYs (Disability-Adjusted Life Years)	175	Burundi	2	Female	27	Age-standardized	523	Chronic hepatitis C including cirrhosis	3	Rate	2004	312.422	440.912	214.56
2	DALYs (Disability-Adjusted Life Years)	175	Burundi	3	Both	27	Age-standardized	523	Chronic hepatitis C including cirrhosis	3	Rate	2004	478.359	682.14	329.562
2	DALYs (Disability-Adjusted Life Years)	175	Burundi	1	Male	27	Age-standardized	524	Cirrhosis due to alcohol	3	Rate	2004	458.46	716.606	290.482
2	DALYs (Disability-Adjusted Life Years)	175	Burundi	2	Female	27	Age-standardized	524	Cirrhosis due to alcohol	3	Rate	2004	125.972	194.848	72.4851
2	DALYs (Disability-Adjusted Life Years)	175	Burundi	3	Both	27	Age-standardized	524	Cirrhosis due to alcohol	3	Rate	2004	289.958	443.709	180.341
2	DALYs (Disability-Adjusted Life Years)	175	Burundi	1	Male	27	Age-standardized	525	Cirrhosis due to other causes	3	Rate	2004	172.509	245.543	112.278
2	DALYs (Disability-Adjusted Life Years)	175	Burundi	2	Female	27	Age-standardized	525	Cirrhosis due to other causes	3	Rate	2004	201.413	291.123	136.686
2	DALYs (Disability-Adjusted Life Years)	175	Burundi	3	Both	27	Age-standardized	525	Cirrhosis due to other causes	3	Rate	2004	187.869	254.764	134.403
2	DALYs (Disability-Adjusted Life Years)	190	Uganda	1	Male	27	Age-standardized	971	Nonalcoholic fatty liver disease including cirrhosis	3	Rate	1998	35.7667	56.07	20.5363
2	DALYs (Disability-Adjusted Life Years)	190	Uganda	2	Female	27	Age-standardized	971	Nonalcoholic fatty liver disease including cirrhosis	3	Rate	1998	29.4261	44.6311	17.75
2	DALYs (Disability-Adjusted Life Years)	190	Uganda	3	Both	27	Age-standardized	971	Nonalcoholic fatty liver disease including cirrhosis	3	Rate	1998	32.7044	49.4125	20.0702
2	DALYs (Disability-Adjusted Life Years)	204	Chad	1	Male	27	Age-standardized	971	Nonalcoholic fatty liver disease including cirrhosis	3	Rate	2005	30.7823	50.2428	18.2955
2	DALYs (Disability-Adjusted Life Years)	204	Chad	2	Female	27	Age-standardized	971	Nonalcoholic fatty liver disease including cirrhosis	3	Rate	2005	35.6247	56.2384	20.494
2	DALYs (Disability-Adjusted Life Years)	204	Chad	3	Both	27	Age-standardized	971	Nonalcoholic fatty liver disease including cirrhosis	3	Rate	2005	33.1517	50.5186	20.5124
2	DALYs (Disability-Adjusted Life Years)	435	South Sudan	1	Male	27	Age-standardized	971	Nonalcoholic fatty liver disease including cirrhosis	3	Rate	2005	40.031	70.3282	22.3342
2	DALYs (Disability-Adjusted Life Years)	435	South Sudan	2	Female	27	Age-standardized	971	Nonalcoholic fatty liver disease including cirrhosis	3	Rate	2005	44.8699	81.7139	24.2743
2	DALYs (Disability-Adjusted Life Years)	435	South Sudan	3	Both	27	Age-standardized	971	Nonalcoholic fatty liver disease including cirrhosis	3	Rate	2005	41.8654	68.4338	25.1894
2	DALYs (Disability-Adjusted Life Years)	196	South Africa	1	Male	27	Age-standardized	521	Cirrhosis and other chronic liver diseases	3	Rate	2000	1061.3	1125.39	976.902
2	DALYs (Disability-Adjusted Life Years)	196	South Africa	2	Female	27	Age-standardized	521	Cirrhosis and other chronic liver diseases	3	Rate	2000	382.692	414.168	347.439
2	DALYs (Disability-Adjusted Life Years)	196	South Africa	3	Both	27	Age-standardized	521	Cirrhosis and other chronic liver diseases	3	Rate	2000	684.054	720.358	640.368
2	DALYs (Disability-Adjusted Life Years)	196	South Africa	1	Male	27	Age-standardized	522	Chronic hepatitis B including cirrhosis	3	Rate	2000	322.48	364.902	281.913
2	DALYs (Disability-Adjusted Life Years)	196	South Africa	2	Female	27	Age-standardized	522	Chronic hepatitis B including cirrhosis	3	Rate	2000	104.828	121.284	90.2184
2	DALYs (Disability-Adjusted Life Years)	196	South Africa	3	Both	27	Age-standardized	522	Chronic hepatitis B including cirrhosis	3	Rate	2000	202.067	227.823	178.327
2	DALYs (Disability-Adjusted Life Years)	196	South Africa	1	Male	27	Age-standardized	523	Chronic hepatitis C including cirrhosis	3	Rate	2000	339.447	385.909	297.147
2	DALYs (Disability-Adjusted Life Years)	196	South Africa	2	Female	27	Age-standardized	523	Chronic hepatitis C including cirrhosis	3	Rate	2000	114.84	132.791	98.7385
2	DALYs (Disability-Adjusted Life Years)	196	South Africa	3	Both	27	Age-standardized	523	Chronic hepatitis C including cirrhosis	3	Rate	2000	215.225	243.145	188.673
2	DALYs (Disability-Adjusted Life Years)	196	South Africa	1	Male	27	Age-standardized	524	Cirrhosis due to alcohol	3	Rate	2000	236.228	279.328	199.183
2	DALYs (Disability-Adjusted Life Years)	196	South Africa	2	Female	27	Age-standardized	524	Cirrhosis due to alcohol	3	Rate	2000	43.6632	51.8409	36.7032
2	DALYs (Disability-Adjusted Life Years)	196	South Africa	3	Both	27	Age-standardized	524	Cirrhosis due to alcohol	3	Rate	2000	128.187	150.892	107.595
2	DALYs (Disability-Adjusted Life Years)	196	South Africa	1	Male	27	Age-standardized	525	Cirrhosis due to other causes	3	Rate	2000	93.2885	113.693	73.5506
2	DALYs (Disability-Adjusted Life Years)	196	South Africa	2	Female	27	Age-standardized	525	Cirrhosis due to other causes	3	Rate	2000	95.7853	116.139	76.3969
2	DALYs (Disability-Adjusted Life Years)	196	South Africa	3	Both	27	Age-standardized	525	Cirrhosis due to other causes	3	Rate	2000	94.7712	112.113	77.3616
2	DALYs (Disability-Adjusted Life Years)	205	Côte d'Ivoire	1	Male	27	Age-standardized	521	Cirrhosis and other chronic liver diseases	3	Rate	2005	1788.24	2142.48	1475.11
2	DALYs (Disability-Adjusted Life Years)	205	Côte d'Ivoire	2	Female	27	Age-standardized	521	Cirrhosis and other chronic liver diseases	3	Rate	2005	691.649	930.326	481.783
2	DALYs (Disability-Adjusted Life Years)	205	Côte d'Ivoire	3	Both	27	Age-standardized	521	Cirrhosis and other chronic liver diseases	3	Rate	2005	1264.53	1510.7	1033.67
2	DALYs (Disability-Adjusted Life Years)	205	Côte d'Ivoire	1	Male	27	Age-standardized	522	Chronic hepatitis B including cirrhosis	3	Rate	2005	742.242	943.498	559.586
2	DALYs (Disability-Adjusted Life Years)	205	Côte d'Ivoire	2	Female	27	Age-standardized	522	Chronic hepatitis B including cirrhosis	3	Rate	2005	274.785	380.35	183.781
2	DALYs (Disability-Adjusted Life Years)	205	Côte d'Ivoire	3	Both	27	Age-standardized	522	Chronic hepatitis B including cirrhosis	3	Rate	2005	518.755	655.143	390.989
2	DALYs (Disability-Adjusted Life Years)	205	Côte d'Ivoire	1	Male	27	Age-standardized	523	Chronic hepatitis C including cirrhosis	3	Rate	2005	433.296	603.773	304.378
2	DALYs (Disability-Adjusted Life Years)	205	Côte d'Ivoire	2	Female	27	Age-standardized	523	Chronic hepatitis C including cirrhosis	3	Rate	2005	167.735	246.423	107.364
2	DALYs (Disability-Adjusted Life Years)	205	Côte d'Ivoire	3	Both	27	Age-standardized	523	Chronic hepatitis C including cirrhosis	3	Rate	2005	306.524	413.705	215.804
2	DALYs (Disability-Adjusted Life Years)	205	Côte d'Ivoire	1	Male	27	Age-standardized	524	Cirrhosis due to alcohol	3	Rate	2005	407.424	593.755	277.054
2	DALYs (Disability-Adjusted Life Years)	205	Côte d'Ivoire	2	Female	27	Age-standardized	524	Cirrhosis due to alcohol	3	Rate	2005	72.9612	113.293	45.4895
2	DALYs (Disability-Adjusted Life Years)	205	Côte d'Ivoire	3	Both	27	Age-standardized	524	Cirrhosis due to alcohol	3	Rate	2005	247.363	353.808	167.821
2	DALYs (Disability-Adjusted Life Years)	205	Côte d'Ivoire	1	Male	27	Age-standardized	525	Cirrhosis due to other causes	3	Rate	2005	164.953	219.663	115.621
2	DALYs (Disability-Adjusted Life Years)	205	Côte d'Ivoire	2	Female	27	Age-standardized	525	Cirrhosis due to other causes	3	Rate	2005	140.179	200.539	93.2439
2	DALYs (Disability-Adjusted Life Years)	205	Côte d'Ivoire	3	Both	27	Age-standardized	525	Cirrhosis due to other causes	3	Rate	2005	153.376	204.073	109.161
2	DALYs (Disability-Adjusted Life Years)	169	Central African Republic	1	Male	27	Age-standardized	521	Cirrhosis and other chronic liver diseases	3	Rate	2003	3684.06	4800.87	2511.79
2	DALYs (Disability-Adjusted Life Years)	169	Central African Republic	2	Female	27	Age-standardized	521	Cirrhosis and other chronic liver diseases	3	Rate	2003	1281.67	1769.69	845.544
2	DALYs (Disability-Adjusted Life Years)	169	Central African Republic	3	Both	27	Age-standardized	521	Cirrhosis and other chronic liver diseases	3	Rate	2003	2433.72	3180.27	1759.04
2	DALYs (Disability-Adjusted Life Years)	169	Central African Republic	1	Male	27	Age-standardized	522	Chronic hepatitis B including cirrhosis	3	Rate	2003	1308.79	1819.19	813.346
2	DALYs (Disability-Adjusted Life Years)	169	Central African Republic	2	Female	27	Age-standardized	522	Chronic hepatitis B including cirrhosis	3	Rate	2003	419.853	611.774	268.282
2	DALYs (Disability-Adjusted Life Years)	169	Central African Republic	3	Both	27	Age-standardized	522	Chronic hepatitis B including cirrhosis	3	Rate	2003	846.654	1165.57	566.106
2	DALYs (Disability-Adjusted Life Years)	211	Mali	1	Male	27	Age-standardized	971	Nonalcoholic fatty liver disease including cirrhosis	3	Rate	2001	20.4933	32.9253	11.3425
2	DALYs (Disability-Adjusted Life Years)	211	Mali	2	Female	27	Age-standardized	971	Nonalcoholic fatty liver disease including cirrhosis	3	Rate	2001	31.445	53.8669	12.9223
2	DALYs (Disability-Adjusted Life Years)	211	Mali	3	Both	27	Age-standardized	971	Nonalcoholic fatty liver disease including cirrhosis	3	Rate	2001	25.8391	39.0498	15.0188
2	DALYs (Disability-Adjusted Life Years)	189	United Republic of Tanzania	1	Male	27	Age-standardized	971	Nonalcoholic fatty liver disease including cirrhosis	3	Rate	2004	34.7839	52.1267	22.4236
2	DALYs (Disability-Adjusted Life Years)	189	United Republic of Tanzania	2	Female	27	Age-standardized	971	Nonalcoholic fatty liver disease including cirrhosis	3	Rate	2004	37.5068	56.6369	24.4945
2	DALYs (Disability-Adjusted Life Years)	189	United Republic of Tanzania	3	Both	27	Age-standardized	971	Nonalcoholic fatty liver disease including cirrhosis	3	Rate	2004	36.4168	53.6609	24.0079
2	DALYs (Disability-Adjusted Life Years)	205	Côte d'Ivoire	1	Male	27	Age-standardized	971	Nonalcoholic fatty liver disease including cirrhosis	3	Rate	2004	40.4522	61.9024	25.58
2	DALYs (Disability-Adjusted Life Years)	205	Côte d'Ivoire	2	Female	27	Age-standardized	971	Nonalcoholic fatty liver disease including cirrhosis	3	Rate	2004	35.1948	53.9297	20.7856
2	DALYs (Disability-Adjusted Life Years)	205	Côte d'Ivoire	3	Both	27	Age-standardized	971	Nonalcoholic fatty liver disease including cirrhosis	3	Rate	2004	38.1834	57.2788	24.4703
2	DALYs (Disability-Adjusted Life Years)	168	Angola	1	Male	27	Age-standardized	971	Nonalcoholic fatty liver disease including cirrhosis	3	Rate	2005	36.9208	58.426	22.4736
2	DALYs (Disability-Adjusted Life Years)	168	Angola	2	Female	27	Age-standardized	971	Nonalcoholic fatty liver disease including cirrhosis	3	Rate	2005	34.2648	54.9117	20.8801
2	DALYs (Disability-Adjusted Life Years)	168	Angola	3	Both	27	Age-standardized	971	Nonalcoholic fatty liver disease including cirrhosis	3	Rate	2005	35.6139	54.8928	23.1755
2	DALYs (Disability-Adjusted Life Years)	202	Cameroon	1	Male	27	Age-standardized	971	Nonalcoholic fatty liver disease including cirrhosis	3	Rate	2006	48.5494	80.6875	27.3104
2	DALYs (Disability-Adjusted Life Years)	202	Cameroon	2	Female	27	Age-standardized	971	Nonalcoholic fatty liver disease including cirrhosis	3	Rate	2006	45.5852	74.6699	24.18
2	DALYs (Disability-Adjusted Life Years)	202	Cameroon	3	Both	27	Age-standardized	971	Nonalcoholic fatty liver disease including cirrhosis	3	Rate	2006	47.3293	74.4053	28.8244
2	DALYs (Disability-Adjusted Life Years)	180	Kenya	1	Male	27	Age-standardized	971	Nonalcoholic fatty liver disease including cirrhosis	3	Rate	2003	52.5957	93.8998	32.553
2	DALYs (Disability-Adjusted Life Years)	180	Kenya	2	Female	27	Age-standardized	971	Nonalcoholic fatty liver disease including cirrhosis	3	Rate	2003	56.4245	113.503	26.8057
2	DALYs (Disability-Adjusted Life Years)	180	Kenya	3	Both	27	Age-standardized	971	Nonalcoholic fatty liver disease including cirrhosis	3	Rate	2003	54.9943	96.13	31.1349
2	DALYs (Disability-Adjusted Life Years)	190	Uganda	1	Male	27	Age-standardized	971	Nonalcoholic fatty liver disease including cirrhosis	3	Rate	1995	35.0332	54.9073	20.7755
2	DALYs (Disability-Adjusted Life Years)	190	Uganda	2	Female	27	Age-standardized	971	Nonalcoholic fatty liver disease including cirrhosis	3	Rate	1995	28.2168	42.9639	17.114
2	DALYs (Disability-Adjusted Life Years)	190	Uganda	3	Both	27	Age-standardized	971	Nonalcoholic fatty liver disease including cirrhosis	3	Rate	1995	31.7028	46.777	19.7649
2	DALYs (Disability-Adjusted Life Years)	208	Guinea	1	Male	27	Age-standardized	971	Nonalcoholic fatty liver disease including cirrhosis	3	Rate	1995	27.1621	45.0292	15.3704
2	DALYs (Disability-Adjusted Life Years)	208	Guinea	2	Female	27	Age-standardized	971	Nonalcoholic fatty liver disease including cirrhosis	3	Rate	1995	40.4672	63.577	24.7286
2	DALYs (Disability-Adjusted Life Years)	208	Guinea	3	Both	27	Age-standardized	971	Nonalcoholic fatty liver disease including cirrhosis	3	Rate	1995	33.9095	51.7253	21.0704
2	DALYs (Disability-Adjusted Life Years)	200	Benin	1	Male	27	Age-standardized	521	Cirrhosis and other chronic liver diseases	3	Rate	2003	1605.35	2311.93	1182.02
2	DALYs (Disability-Adjusted Life Years)	200	Benin	2	Female	27	Age-standardized	521	Cirrhosis and other chronic liver diseases	3	Rate	2003	813.168	1155.73	539.168
2	DALYs (Disability-Adjusted Life Years)	200	Benin	3	Both	27	Age-standardized	521	Cirrhosis and other chronic liver diseases	3	Rate	2003	1186.78	1660.73	889.921
2	DALYs (Disability-Adjusted Life Years)	200	Benin	1	Male	27	Age-standardized	522	Chronic hepatitis B including cirrhosis	3	Rate	2003	669.734	992.267	464.748
2	DALYs (Disability-Adjusted Life Years)	200	Benin	2	Female	27	Age-standardized	522	Chronic hepatitis B including cirrhosis	3	Rate	2003	319.469	460.361	198.627
2	DALYs (Disability-Adjusted Life Years)	200	Benin	3	Both	27	Age-standardized	522	Chronic hepatitis B including cirrhosis	3	Rate	2003	484.01	689.972	336.106
2	DALYs (Disability-Adjusted Life Years)	181	Madagascar	1	Male	27	Age-standardized	521	Cirrhosis and other chronic liver diseases	3	Rate	2003	1447.1	2228.7	1032.74
2	DALYs (Disability-Adjusted Life Years)	181	Madagascar	2	Female	27	Age-standardized	521	Cirrhosis and other chronic liver diseases	3	Rate	2003	911.313	1252.13	699.091
2	DALYs (Disability-Adjusted Life Years)	181	Madagascar	3	Both	27	Age-standardized	521	Cirrhosis and other chronic liver diseases	3	Rate	2003	1174.94	1665.58	897.417
2	DALYs (Disability-Adjusted Life Years)	181	Madagascar	1	Male	27	Age-standardized	522	Chronic hepatitis B including cirrhosis	3	Rate	2003	577.426	924.688	376.646
2	DALYs (Disability-Adjusted Life Years)	181	Madagascar	2	Female	27	Age-standardized	522	Chronic hepatitis B including cirrhosis	3	Rate	2003	337.975	484.566	238.849
2	DALYs (Disability-Adjusted Life Years)	181	Madagascar	3	Both	27	Age-standardized	522	Chronic hepatitis B including cirrhosis	3	Rate	2003	455.696	660.43	324.603
2	DALYs (Disability-Adjusted Life Years)	181	Madagascar	1	Male	27	Age-standardized	523	Chronic hepatitis C including cirrhosis	3	Rate	2003	439.85	720.86	284.674
2	DALYs (Disability-Adjusted Life Years)	181	Madagascar	2	Female	27	Age-standardized	523	Chronic hepatitis C including cirrhosis	3	Rate	2003	270.096	390.084	186.277
2	DALYs (Disability-Adjusted Life Years)	181	Madagascar	3	Both	27	Age-standardized	523	Chronic hepatitis C including cirrhosis	3	Rate	2003	353.712	531.053	249.608
2	DALYs (Disability-Adjusted Life Years)	181	Madagascar	1	Male	27	Age-standardized	524	Cirrhosis due to alcohol	3	Rate	2003	291.841	489.619	171.774
2	DALYs (Disability-Adjusted Life Years)	181	Madagascar	2	Female	27	Age-standardized	524	Cirrhosis due to alcohol	3	Rate	2003	101.307	166.724	61.3024
2	DALYs (Disability-Adjusted Life Years)	181	Madagascar	3	Both	27	Age-standardized	524	Cirrhosis due to alcohol	3	Rate	2003	194.579	314.846	118.453
2	DALYs (Disability-Adjusted Life Years)	203	Cabo Verde	1	Male	27	Age-standardized	521	Cirrhosis and other chronic liver diseases	3	Rate	2006	1230.28	1530.57	948.241
2	DALYs (Disability-Adjusted Life Years)	203	Cabo Verde	2	Female	27	Age-standardized	521	Cirrhosis and other chronic liver diseases	3	Rate	2006	475.634	598.678	387.929
2	DALYs (Disability-Adjusted Life Years)	203	Cabo Verde	3	Both	27	Age-standardized	521	Cirrhosis and other chronic liver diseases	3	Rate	2006	812.756	978.301	658.376
2	DALYs (Disability-Adjusted Life Years)	203	Cabo Verde	1	Male	27	Age-standardized	522	Chronic hepatitis B including cirrhosis	3	Rate	2006	532.011	718.571	388.073
2	DALYs (Disability-Adjusted Life Years)	203	Cabo Verde	2	Female	27	Age-standardized	522	Chronic hepatitis B including cirrhosis	3	Rate	2006	191.854	244.635	146.102
2	DALYs (Disability-Adjusted Life Years)	203	Cabo Verde	3	Both	27	Age-standardized	522	Chronic hepatitis B including cirrhosis	3	Rate	2006	345.149	444.341	264.313
2	DALYs (Disability-Adjusted Life Years)	169	Central African Republic	1	Male	27	Age-standardized	971	Nonalcoholic fatty liver disease including cirrhosis	3	Rate	2005	51.9055	85.3528	30.0843
2	DALYs (Disability-Adjusted Life Years)	169	Central African Republic	2	Female	27	Age-standardized	971	Nonalcoholic fatty liver disease including cirrhosis	3	Rate	2005	40.5324	68.0794	22.2725
2	DALYs (Disability-Adjusted Life Years)	169	Central African Republic	3	Both	27	Age-standardized	971	Nonalcoholic fatty liver disease including cirrhosis	3	Rate	2005	46.3097	72.9215	27.983
2	DALYs (Disability-Adjusted Life Years)	194	Lesotho	1	Male	27	Age-standardized	524	Cirrhosis due to alcohol	3	Rate	2009	514.12	741.637	327.629
2	DALYs (Disability-Adjusted Life Years)	194	Lesotho	2	Female	27	Age-standardized	524	Cirrhosis due to alcohol	3	Rate	2009	106.117	179.539	57.9802
2	DALYs (Disability-Adjusted Life Years)	194	Lesotho	3	Both	27	Age-standardized	524	Cirrhosis due to alcohol	3	Rate	2009	272.596	394.181	175.666
2	DALYs (Disability-Adjusted Life Years)	194	Lesotho	1	Male	27	Age-standardized	525	Cirrhosis due to other causes	3	Rate	2009	161.609	221.645	107.394
2	DALYs (Disability-Adjusted Life Years)	194	Lesotho	2	Female	27	Age-standardized	525	Cirrhosis due to other causes	3	Rate	2009	171.473	265.207	111.398
2	DALYs (Disability-Adjusted Life Years)	194	Lesotho	3	Both	27	Age-standardized	525	Cirrhosis due to other causes	3	Rate	2009	169.359	240.109	117.27
2	DALYs (Disability-Adjusted Life Years)	196	South Africa	1	Male	27	Age-standardized	971	Nonalcoholic fatty liver disease including cirrhosis	3	Rate	2010	79.2228	108.116	55.4254
2	DALYs (Disability-Adjusted Life Years)	196	South Africa	2	Female	27	Age-standardized	971	Nonalcoholic fatty liver disease including cirrhosis	3	Rate	2010	28.1919	37.9832	19.7087
2	DALYs (Disability-Adjusted Life Years)	196	South Africa	3	Both	27	Age-standardized	971	Nonalcoholic fatty liver disease including cirrhosis	3	Rate	2010	50.4094	68.3058	35.5915
2	DALYs (Disability-Adjusted Life Years)	175	Burundi	1	Male	27	Age-standardized	523	Chronic hepatitis C including cirrhosis	3	Rate	2003	657.841	987.057	438.687
2	DALYs (Disability-Adjusted Life Years)	175	Burundi	2	Female	27	Age-standardized	523	Chronic hepatitis C including cirrhosis	3	Rate	2003	317.158	446.018	212.918
2	DALYs (Disability-Adjusted Life Years)	175	Burundi	3	Both	27	Age-standardized	523	Chronic hepatitis C including cirrhosis	3	Rate	2003	484.99	697.417	332.42
2	DALYs (Disability-Adjusted Life Years)	175	Burundi	1	Male	27	Age-standardized	524	Cirrhosis due to alcohol	3	Rate	2003	471.755	731.22	297.038
2	DALYs (Disability-Adjusted Life Years)	175	Burundi	2	Female	27	Age-standardized	524	Cirrhosis due to alcohol	3	Rate	2003	128.623	197.558	73.675
2	DALYs (Disability-Adjusted Life Years)	175	Burundi	3	Both	27	Age-standardized	524	Cirrhosis due to alcohol	3	Rate	2003	296.635	443.59	185.372
2	DALYs (Disability-Adjusted Life Years)	175	Burundi	1	Male	27	Age-standardized	525	Cirrhosis due to other causes	3	Rate	2003	175.191	252.172	111.789
2	DALYs (Disability-Adjusted Life Years)	175	Burundi	2	Female	27	Age-standardized	525	Cirrhosis due to other causes	3	Rate	2003	203.854	294.346	138.838
2	DALYs (Disability-Adjusted Life Years)	175	Burundi	3	Both	27	Age-standardized	525	Cirrhosis due to other causes	3	Rate	2003	190.506	260.499	133.613
2	DALYs (Disability-Adjusted Life Years)	189	United Republic of Tanzania	1	Male	27	Age-standardized	971	Nonalcoholic fatty liver disease including cirrhosis	3	Rate	2013	32.1211	51.0586	19.7029
2	DALYs (Disability-Adjusted Life Years)	189	United Republic of Tanzania	2	Female	27	Age-standardized	971	Nonalcoholic fatty liver disease including cirrhosis	3	Rate	2013	39.2614	60.1825	25.3766
2	DALYs (Disability-Adjusted Life Years)	189	United Republic of Tanzania	3	Both	27	Age-standardized	971	Nonalcoholic fatty liver disease including cirrhosis	3	Rate	2013	36.0118	54.8385	23.5349
2	DALYs (Disability-Adjusted Life Years)	208	Guinea	1	Male	27	Age-standardized	971	Nonalcoholic fatty liver disease including cirrhosis	3	Rate	2010	30.7411	47.0842	18.9827
2	DALYs (Disability-Adjusted Life Years)	208	Guinea	2	Female	27	Age-standardized	971	Nonalcoholic fatty liver disease including cirrhosis	3	Rate	2010	40.6816	60.4237	24.9296
2	DALYs (Disability-Adjusted Life Years)	208	Guinea	3	Both	27	Age-standardized	971	Nonalcoholic fatty liver disease including cirrhosis	3	Rate	2010	35.8648	51.8935	23.0641
2	DALYs (Disability-Adjusted Life Years)	191	Zambia	1	Male	27	Age-standardized	971	Nonalcoholic fatty liver disease including cirrhosis	3	Rate	2013	53.0627	82.0985	35.1971
2	DALYs (Disability-Adjusted Life Years)	191	Zambia	2	Female	27	Age-standardized	971	Nonalcoholic fatty liver disease including cirrhosis	3	Rate	2013	48.7341	74.251	28.8172
2	DALYs (Disability-Adjusted Life Years)	191	Zambia	3	Both	27	Age-standardized	971	Nonalcoholic fatty liver disease including cirrhosis	3	Rate	2013	51.0467	76.9494	33.5982
2	DALYs (Disability-Adjusted Life Years)	194	Lesotho	1	Male	27	Age-standardized	971	Nonalcoholic fatty liver disease including cirrhosis	3	Rate	2006	85.7035	131.41	50.1262
2	DALYs (Disability-Adjusted Life Years)	194	Lesotho	2	Female	27	Age-standardized	971	Nonalcoholic fatty liver disease including cirrhosis	3	Rate	2006	49.1627	79.1802	28.6754
2	DALYs (Disability-Adjusted Life Years)	194	Lesotho	3	Both	27	Age-standardized	971	Nonalcoholic fatty liver disease including cirrhosis	3	Rate	2006	64.3915	97.2586	39.4076
2	DALYs (Disability-Adjusted Life Years)	200	Benin	1	Male	27	Age-standardized	521	Cirrhosis and other chronic liver diseases	3	Rate	2004	1572.28	2244.3	1161.3
2	DALYs (Disability-Adjusted Life Years)	200	Benin	2	Female	27	Age-standardized	521	Cirrhosis and other chronic liver diseases	3	Rate	2004	798.424	1152.06	527.208
2	DALYs (Disability-Adjusted Life Years)	200	Benin	3	Both	27	Age-standardized	521	Cirrhosis and other chronic liver diseases	3	Rate	2004	1163.42	1638.03	860.914
2	DALYs (Disability-Adjusted Life Years)	200	Benin	1	Male	27	Age-standardized	522	Chronic hepatitis B including cirrhosis	3	Rate	2004	653.671	970.899	453.141
2	DALYs (Disability-Adjusted Life Years)	200	Benin	2	Female	27	Age-standardized	522	Chronic hepatitis B including cirrhosis	3	Rate	2004	312.004	450.287	192.46
2	DALYs (Disability-Adjusted Life Years)	200	Benin	3	Both	27	Age-standardized	522	Chronic hepatitis B including cirrhosis	3	Rate	2004	472.486	678.099	324.928
2	DALYs (Disability-Adjusted Life Years)	204	Chad	1	Male	27	Age-standardized	971	Nonalcoholic fatty liver disease including cirrhosis	3	Rate	2006	30.6503	49.7453	18.4429
2	DALYs (Disability-Adjusted Life Years)	204	Chad	2	Female	27	Age-standardized	971	Nonalcoholic fatty liver disease including cirrhosis	3	Rate	2006	35.6866	56.5098	20.4208
2	DALYs (Disability-Adjusted Life Years)	204	Chad	3	Both	27	Age-standardized	971	Nonalcoholic fatty liver disease including cirrhosis	3	Rate	2006	33.1062	50.4062	20.256
2	DALYs (Disability-Adjusted Life Years)	194	Lesotho	1	Male	27	Age-standardized	524	Cirrhosis due to alcohol	3	Rate	2013	499.34	747.414	307.15
2	DALYs (Disability-Adjusted Life Years)	194	Lesotho	2	Female	27	Age-standardized	524	Cirrhosis due to alcohol	3	Rate	2013	101.049	162.647	53.7168
2	DALYs (Disability-Adjusted Life Years)	194	Lesotho	3	Both	27	Age-standardized	524	Cirrhosis due to alcohol	3	Rate	2013	265.066	394.302	163.188
2	DALYs (Disability-Adjusted Life Years)	194	Lesotho	1	Male	27	Age-standardized	525	Cirrhosis due to other causes	3	Rate	2013	157.775	221.489	110.302
2	DALYs (Disability-Adjusted Life Years)	194	Lesotho	2	Female	27	Age-standardized	525	Cirrhosis due to other causes	3	Rate	2013	168.655	251.753	106.85
2	DALYs (Disability-Adjusted Life Years)	194	Lesotho	3	Both	27	Age-standardized	525	Cirrhosis due to other causes	3	Rate	2013	165.589	234.35	115.277
2	DALYs (Disability-Adjusted Life Years)	171	Democratic Republic of the Congo	1	Male	27	Age-standardized	521	Cirrhosis and other chronic liver diseases	3	Rate	2001	2420.87	3196.74	1695.86
2	DALYs (Disability-Adjusted Life Years)	171	Democratic Republic of the Congo	2	Female	27	Age-standardized	521	Cirrhosis and other chronic liver diseases	3	Rate	2001	626.143	867.789	443.327
2	DALYs (Disability-Adjusted Life Years)	171	Democratic Republic of the Congo	3	Both	27	Age-standardized	521	Cirrhosis and other chronic liver diseases	3	Rate	2001	1446.23	1852.33	1099.48
2	DALYs (Disability-Adjusted Life Years)	171	Democratic Republic of the Congo	1	Male	27	Age-standardized	522	Chronic hepatitis B including cirrhosis	3	Rate	2001	835.696	1181.39	548.263
2	DALYs (Disability-Adjusted Life Years)	171	Democratic Republic of the Congo	2	Female	27	Age-standardized	522	Chronic hepatitis B including cirrhosis	3	Rate	2001	193.211	286.417	129.927
2	DALYs (Disability-Adjusted Life Years)	171	Democratic Republic of the Congo	3	Both	27	Age-standardized	522	Chronic hepatitis B including cirrhosis	3	Rate	2001	487.621	669.288	339.866
2	DALYs (Disability-Adjusted Life Years)	171	Democratic Republic of the Congo	1	Male	27	Age-standardized	523	Chronic hepatitis C including cirrhosis	3	Rate	2001	826.566	1175.07	542.933
2	DALYs (Disability-Adjusted Life Years)	171	Democratic Republic of the Congo	2	Female	27	Age-standardized	523	Chronic hepatitis C including cirrhosis	3	Rate	2001	207.697	304.717	141.349
2	DALYs (Disability-Adjusted Life Years)	171	Democratic Republic of the Congo	3	Both	27	Age-standardized	523	Chronic hepatitis C including cirrhosis	3	Rate	2001	491.586	682.329	341.865
2	DALYs (Disability-Adjusted Life Years)	171	Democratic Republic of the Congo	1	Male	27	Age-standardized	524	Cirrhosis due to alcohol	3	Rate	2001	518.596	778.369	309.704
2	DALYs (Disability-Adjusted Life Years)	171	Democratic Republic of the Congo	2	Female	27	Age-standardized	524	Cirrhosis due to alcohol	3	Rate	2001	63.3036	99.8633	37.8709
2	DALYs (Disability-Adjusted Life Years)	171	Democratic Republic of the Congo	3	Both	27	Age-standardized	524	Cirrhosis due to alcohol	3	Rate	2001	268.158	402.039	164.603
2	DALYs (Disability-Adjusted Life Years)	171	Democratic Republic of the Congo	1	Male	27	Age-standardized	525	Cirrhosis due to other causes	3	Rate	2001	201.881	300.106	116.612
2	DALYs (Disability-Adjusted Life Years)	171	Democratic Republic of the Congo	2	Female	27	Age-standardized	525	Cirrhosis due to other causes	3	Rate	2001	141.237	207.257	93.5324
2	DALYs (Disability-Adjusted Life Years)	171	Democratic Republic of the Congo	3	Both	27	Age-standardized	525	Cirrhosis due to other causes	3	Rate	2001	170.25	244.14	115.695
2	DALYs (Disability-Adjusted Life Years)	184	Mozambique	1	Male	27	Age-standardized	521	Cirrhosis and other chronic liver diseases	3	Rate	1993	909.993	1314.23	688.668
2	DALYs (Disability-Adjusted Life Years)	184	Mozambique	2	Female	27	Age-standardized	521	Cirrhosis and other chronic liver diseases	3	Rate	1993	555.412	713.844	422.692
2	DALYs (Disability-Adjusted Life Years)	184	Mozambique	3	Both	27	Age-standardized	521	Cirrhosis and other chronic liver diseases	3	Rate	1993	720.227	950.674	580.303
2	DALYs (Disability-Adjusted Life Years)	184	Mozambique	1	Male	27	Age-standardized	522	Chronic hepatitis B including cirrhosis	3	Rate	1993	349.727	518.421	247.314
2	DALYs (Disability-Adjusted Life Years)	184	Mozambique	2	Female	27	Age-standardized	522	Chronic hepatitis B including cirrhosis	3	Rate	1993	200.096	265.014	142.801
2	DALYs (Disability-Adjusted Life Years)	184	Mozambique	3	Both	27	Age-standardized	522	Chronic hepatitis B including cirrhosis	3	Rate	1993	269.25	362.952	201.824
2	DALYs (Disability-Adjusted Life Years)	184	Mozambique	1	Male	27	Age-standardized	523	Chronic hepatitis C including cirrhosis	3	Rate	1993	252.812	387.717	170.149
2	DALYs (Disability-Adjusted Life Years)	184	Mozambique	2	Female	27	Age-standardized	523	Chronic hepatitis C including cirrhosis	3	Rate	1993	149.328	209.666	100.742
2	DALYs (Disability-Adjusted Life Years)	184	Mozambique	3	Both	27	Age-standardized	523	Chronic hepatitis C including cirrhosis	3	Rate	1993	197.185	282.699	142.978
2	DALYs (Disability-Adjusted Life Years)	184	Mozambique	1	Male	27	Age-standardized	524	Cirrhosis due to alcohol	3	Rate	1993	170.932	260.262	105.86
2	DALYs (Disability-Adjusted Life Years)	184	Mozambique	2	Female	27	Age-standardized	524	Cirrhosis due to alcohol	3	Rate	1993	61.2316	92.3667	38.2909
2	DALYs (Disability-Adjusted Life Years)	184	Mozambique	3	Both	27	Age-standardized	524	Cirrhosis due to alcohol	3	Rate	1993	112.644	167.136	71.6662
2	DALYs (Disability-Adjusted Life Years)	173	Gabon	1	Male	27	Age-standardized	521	Cirrhosis and other chronic liver diseases	3	Rate	1994	2961.45	3704.77	2146.58
2	DALYs (Disability-Adjusted Life Years)	173	Gabon	2	Female	27	Age-standardized	521	Cirrhosis and other chronic liver diseases	3	Rate	1994	704.757	932.852	502.2
2	DALYs (Disability-Adjusted Life Years)	173	Gabon	3	Both	27	Age-standardized	521	Cirrhosis and other chronic liver diseases	3	Rate	1994	1785.59	2193.66	1387.8
2	DALYs (Disability-Adjusted Life Years)	173	Gabon	1	Male	27	Age-standardized	522	Chronic hepatitis B including cirrhosis	3	Rate	1994	1034.08	1367.73	695.973
2	DALYs (Disability-Adjusted Life Years)	173	Gabon	2	Female	27	Age-standardized	522	Chronic hepatitis B including cirrhosis	3	Rate	1994	217.419	303.322	144.728
2	DALYs (Disability-Adjusted Life Years)	173	Gabon	3	Both	27	Age-standardized	522	Chronic hepatitis B including cirrhosis	3	Rate	1994	611.123	802.353	430.477
2	DALYs (Disability-Adjusted Life Years)	173	Gabon	1	Male	27	Age-standardized	523	Chronic hepatitis C including cirrhosis	3	Rate	1994	971.175	1310.97	642.016
2	DALYs (Disability-Adjusted Life Years)	173	Gabon	2	Female	27	Age-standardized	523	Chronic hepatitis C including cirrhosis	3	Rate	1994	233.377	316.057	155.888
2	DALYs (Disability-Adjusted Life Years)	173	Gabon	3	Both	27	Age-standardized	523	Chronic hepatitis C including cirrhosis	3	Rate	1994	588.389	789.202	406.871
2	DALYs (Disability-Adjusted Life Years)	173	Gabon	1	Male	27	Age-standardized	524	Cirrhosis due to alcohol	3	Rate	1994	682.581	979.012	426.999
2	DALYs (Disability-Adjusted Life Years)	173	Gabon	2	Female	27	Age-standardized	524	Cirrhosis due to alcohol	3	Rate	1994	80.7634	124.188	46.1262
2	DALYs (Disability-Adjusted Life Years)	173	Gabon	3	Both	27	Age-standardized	524	Cirrhosis due to alcohol	3	Rate	1994	364.416	518.997	229.304
2	DALYs (Disability-Adjusted Life Years)	173	Gabon	1	Male	27	Age-standardized	525	Cirrhosis due to other causes	3	Rate	1994	208.19	283.394	141.792
2	DALYs (Disability-Adjusted Life Years)	173	Gabon	2	Female	27	Age-standardized	525	Cirrhosis due to other causes	3	Rate	1994	138.204	207.674	92.7925
2	DALYs (Disability-Adjusted Life Years)	173	Gabon	3	Both	27	Age-standardized	525	Cirrhosis due to other causes	3	Rate	1994	172.182	227.238	122.653
2	DALYs (Disability-Adjusted Life Years)	196	South Africa	1	Male	27	Age-standardized	971	Nonalcoholic fatty liver disease including cirrhosis	3	Rate	2013	73.9842	100.769	51.7573
2	DALYs (Disability-Adjusted Life Years)	196	South Africa	2	Female	27	Age-standardized	971	Nonalcoholic fatty liver disease including cirrhosis	3	Rate	2013	26.2214	35.8301	18.1898
2	DALYs (Disability-Adjusted Life Years)	196	South Africa	3	Both	27	Age-standardized	971	Nonalcoholic fatty liver disease including cirrhosis	3	Rate	2013	46.9696	63.8729	33.3288
2	DALYs (Disability-Adjusted Life Years)	203	Cabo Verde	1	Male	27	Age-standardized	521	Cirrhosis and other chronic liver diseases	3	Rate	1996	1439.72	2040.44	1035.98
2	DALYs (Disability-Adjusted Life Years)	203	Cabo Verde	2	Female	27	Age-standardized	521	Cirrhosis and other chronic liver diseases	3	Rate	1996	636.07	892.651	439.773
2	DALYs (Disability-Adjusted Life Years)	203	Cabo Verde	3	Both	27	Age-standardized	521	Cirrhosis and other chronic liver diseases	3	Rate	1996	975.189	1368.51	744.486
2	DALYs (Disability-Adjusted Life Years)	203	Cabo Verde	1	Male	27	Age-standardized	522	Chronic hepatitis B including cirrhosis	3	Rate	1996	621.525	903.832	425.294
2	DALYs (Disability-Adjusted Life Years)	203	Cabo Verde	2	Female	27	Age-standardized	522	Chronic hepatitis B including cirrhosis	3	Rate	1996	260.002	372.479	168.325
2	DALYs (Disability-Adjusted Life Years)	203	Cabo Verde	3	Both	27	Age-standardized	522	Chronic hepatitis B including cirrhosis	3	Rate	1996	413.724	580.721	291.849
2	DALYs (Disability-Adjusted Life Years)	197	Eswatini	1	Male	27	Age-standardized	521	Cirrhosis and other chronic liver diseases	3	Rate	2013	2204.99	2989.97	1452.48
2	DALYs (Disability-Adjusted Life Years)	197	Eswatini	2	Female	27	Age-standardized	521	Cirrhosis and other chronic liver diseases	3	Rate	2013	728.919	1101.64	430.73
2	DALYs (Disability-Adjusted Life Years)	197	Eswatini	3	Both	27	Age-standardized	521	Cirrhosis and other chronic liver diseases	3	Rate	2013	1376.26	1898.21	935.097
2	DALYs (Disability-Adjusted Life Years)	197	Eswatini	1	Male	27	Age-standardized	522	Chronic hepatitis B including cirrhosis	3	Rate	2013	701.927	1043.22	411.354
2	DALYs (Disability-Adjusted Life Years)	197	Eswatini	2	Female	27	Age-standardized	522	Chronic hepatitis B including cirrhosis	3	Rate	2013	207.477	341.897	110.794
2	DALYs (Disability-Adjusted Life Years)	197	Eswatini	3	Both	27	Age-standardized	522	Chronic hepatitis B including cirrhosis	3	Rate	2013	424.798	637.918	258.587
2	DALYs (Disability-Adjusted Life Years)	178	Eritrea	1	Male	27	Age-standardized	525	Cirrhosis due to other causes	3	Rate	2006	207.274	302.846	139.754
2	DALYs (Disability-Adjusted Life Years)	178	Eritrea	2	Female	27	Age-standardized	525	Cirrhosis due to other causes	3	Rate	2006	210.716	299.833	140.804
2	DALYs (Disability-Adjusted Life Years)	178	Eritrea	3	Both	27	Age-standardized	525	Cirrhosis due to other causes	3	Rate	2006	214.899	299.22	151.924
2	DALYs (Disability-Adjusted Life Years)	200	Benin	1	Male	27	Age-standardized	523	Chronic hepatitis C including cirrhosis	3	Rate	1997	461.761	704.38	297.666
2	DALYs (Disability-Adjusted Life Years)	200	Benin	2	Female	27	Age-standardized	523	Chronic hepatitis C including cirrhosis	3	Rate	1997	223.255	345.458	137.714
2	DALYs (Disability-Adjusted Life Years)	200	Benin	3	Both	27	Age-standardized	523	Chronic hepatitis C including cirrhosis	3	Rate	1997	335.026	503.219	222.156
2	DALYs (Disability-Adjusted Life Years)	200	Benin	1	Male	27	Age-standardized	524	Cirrhosis due to alcohol	3	Rate	1997	371.295	561.101	222.901
2	DALYs (Disability-Adjusted Life Years)	200	Benin	2	Female	27	Age-standardized	524	Cirrhosis due to alcohol	3	Rate	1997	85.4074	139.01	46.4373
2	DALYs (Disability-Adjusted Life Years)	200	Benin	3	Both	27	Age-standardized	524	Cirrhosis due to alcohol	3	Rate	1997	220.147	331.03	133.87
2	DALYs (Disability-Adjusted Life Years)	200	Benin	1	Male	27	Age-standardized	525	Cirrhosis due to other causes	3	Rate	1997	200.738	297.606	139.491
2	DALYs (Disability-Adjusted Life Years)	200	Benin	2	Female	27	Age-standardized	525	Cirrhosis due to other causes	3	Rate	1997	198.372	284.75	130.52
2	DALYs (Disability-Adjusted Life Years)	200	Benin	3	Both	27	Age-standardized	525	Cirrhosis due to other causes	3	Rate	1997	200.259	274.108	140.352
2	DALYs (Disability-Adjusted Life Years)	191	Zambia	1	Male	27	Age-standardized	524	Cirrhosis due to alcohol	3	Rate	2006	576.776	805.68	371.308
2	DALYs (Disability-Adjusted Life Years)	191	Zambia	2	Female	27	Age-standardized	524	Cirrhosis due to alcohol	3	Rate	2006	124.155	185.084	78.8464
2	DALYs (Disability-Adjusted Life Years)	191	Zambia	3	Both	27	Age-standardized	524	Cirrhosis due to alcohol	3	Rate	2006	345.915	486.566	225.98
2	DALYs (Disability-Adjusted Life Years)	191	Zambia	1	Male	27	Age-standardized	525	Cirrhosis due to other causes	3	Rate	2006	224.447	299.987	164.265
2	DALYs (Disability-Adjusted Life Years)	191	Zambia	2	Female	27	Age-standardized	525	Cirrhosis due to other causes	3	Rate	2006	222.995	301.568	164.132
2	DALYs (Disability-Adjusted Life Years)	191	Zambia	3	Both	27	Age-standardized	525	Cirrhosis due to other causes	3	Rate	2006	223.426	290.361	166.382
2	DALYs (Disability-Adjusted Life Years)	205	Côte d'Ivoire	1	Male	27	Age-standardized	521	Cirrhosis and other chronic liver diseases	3	Rate	2006	1767.77	2122.99	1448.5
2	DALYs (Disability-Adjusted Life Years)	205	Côte d'Ivoire	2	Female	27	Age-standardized	521	Cirrhosis and other chronic liver diseases	3	Rate	2006	698.907	929.109	499.299
2	DALYs (Disability-Adjusted Life Years)	205	Côte d'Ivoire	3	Both	27	Age-standardized	521	Cirrhosis and other chronic liver diseases	3	Rate	2006	1257.99	1496.43	1027.34
2	DALYs (Disability-Adjusted Life Years)	205	Côte d'Ivoire	1	Male	27	Age-standardized	522	Chronic hepatitis B including cirrhosis	3	Rate	2006	732.2	929.804	556.036
2	DALYs (Disability-Adjusted Life Years)	205	Côte d'Ivoire	2	Female	27	Age-standardized	522	Chronic hepatitis B including cirrhosis	3	Rate	2006	276.945	380.239	190.8
2	DALYs (Disability-Adjusted Life Years)	205	Côte d'Ivoire	3	Both	27	Age-standardized	522	Chronic hepatitis B including cirrhosis	3	Rate	2006	514.835	643.549	390.754
2	DALYs (Disability-Adjusted Life Years)	205	Côte d'Ivoire	1	Male	27	Age-standardized	523	Chronic hepatitis C including cirrhosis	3	Rate	2006	427.739	590.439	297.135
2	DALYs (Disability-Adjusted Life Years)	205	Côte d'Ivoire	2	Female	27	Age-standardized	523	Chronic hepatitis C including cirrhosis	3	Rate	2006	168.902	245.673	107.768
2	DALYs (Disability-Adjusted Life Years)	205	Côte d'Ivoire	3	Both	27	Age-standardized	523	Chronic hepatitis C including cirrhosis	3	Rate	2006	304.359	415.095	217.095
2	DALYs (Disability-Adjusted Life Years)	205	Côte d'Ivoire	1	Male	27	Age-standardized	524	Cirrhosis due to alcohol	3	Rate	2006	401.817	585.057	267.271
2	DALYs (Disability-Adjusted Life Years)	205	Côte d'Ivoire	2	Female	27	Age-standardized	524	Cirrhosis due to alcohol	3	Rate	2006	73.4504	111.864	45.4647
2	DALYs (Disability-Adjusted Life Years)	205	Côte d'Ivoire	3	Both	27	Age-standardized	524	Cirrhosis due to alcohol	3	Rate	2006	244.798	349.054	163.125
2	DALYs (Disability-Adjusted Life Years)	205	Côte d'Ivoire	1	Male	27	Age-standardized	525	Cirrhosis due to other causes	3	Rate	2006	165.955	221.857	118.229
2	DALYs (Disability-Adjusted Life Years)	205	Côte d'Ivoire	2	Female	27	Age-standardized	525	Cirrhosis due to other causes	3	Rate	2006	142.985	201.467	97.8031
2	DALYs (Disability-Adjusted Life Years)	205	Côte d'Ivoire	3	Both	27	Age-standardized	525	Cirrhosis due to other causes	3	Rate	2006	155.305	205.887	111.623
2	DALYs (Disability-Adjusted Life Years)	209	Guinea-Bissau	1	Male	27	Age-standardized	971	Nonalcoholic fatty liver disease including cirrhosis	3	Rate	2005	40.8859	71.5346	23.914
2	DALYs (Disability-Adjusted Life Years)	209	Guinea-Bissau	2	Female	27	Age-standardized	971	Nonalcoholic fatty liver disease including cirrhosis	3	Rate	2005	48.3793	76.1667	28.0008
2	DALYs (Disability-Adjusted Life Years)	209	Guinea-Bissau	3	Both	27	Age-standardized	971	Nonalcoholic fatty liver disease including cirrhosis	3	Rate	2005	45.1918	67.7665	27.3035
2	DALYs (Disability-Adjusted Life Years)	169	Central African Republic	1	Male	27	Age-standardized	521	Cirrhosis and other chronic liver diseases	3	Rate	2004	3626.75	4749.09	2500.84
2	DALYs (Disability-Adjusted Life Years)	169	Central African Republic	2	Female	27	Age-standardized	521	Cirrhosis and other chronic liver diseases	3	Rate	2004	1274.26	1759.71	843.852
2	DALYs (Disability-Adjusted Life Years)	169	Central African Republic	3	Both	27	Age-standardized	521	Cirrhosis and other chronic liver diseases	3	Rate	2004	2404.03	3103.61	1737.29
2	DALYs (Disability-Adjusted Life Years)	169	Central African Republic	1	Male	27	Age-standardized	522	Chronic hepatitis B including cirrhosis	3	Rate	2004	1288.61	1801.83	816.164
2	DALYs (Disability-Adjusted Life Years)	169	Central African Republic	2	Female	27	Age-standardized	522	Chronic hepatitis B including cirrhosis	3	Rate	2004	418.376	609.551	265.252
2	DALYs (Disability-Adjusted Life Years)	169	Central African Republic	3	Both	27	Age-standardized	522	Chronic hepatitis B including cirrhosis	3	Rate	2004	836.812	1157.12	571.46
2	DALYs (Disability-Adjusted Life Years)	215	Sao Tome and Principe	1	Male	27	Age-standardized	522	Chronic hepatitis B including cirrhosis	3	Rate	2006	1255.19	1616.11	903.337
2	DALYs (Disability-Adjusted Life Years)	215	Sao Tome and Principe	2	Female	27	Age-standardized	522	Chronic hepatitis B including cirrhosis	3	Rate	2006	524.611	670.678	396.139
2	DALYs (Disability-Adjusted Life Years)	215	Sao Tome and Principe	3	Both	27	Age-standardized	522	Chronic hepatitis B including cirrhosis	3	Rate	2006	872.525	1079.85	676.988
2	DALYs (Disability-Adjusted Life Years)	210	Liberia	1	Male	27	Age-standardized	521	Cirrhosis and other chronic liver diseases	3	Rate	2005	1457.66	2000.85	1050.38
2	DALYs (Disability-Adjusted Life Years)	210	Liberia	2	Female	27	Age-standardized	521	Cirrhosis and other chronic liver diseases	3	Rate	2005	915.921	1389.31	637.489
2	DALYs (Disability-Adjusted Life Years)	210	Liberia	3	Both	27	Age-standardized	521	Cirrhosis and other chronic liver diseases	3	Rate	2005	1191.24	1674.26	869.02
2	DALYs (Disability-Adjusted Life Years)	210	Liberia	1	Male	27	Age-standardized	522	Chronic hepatitis B including cirrhosis	3	Rate	2005	611.658	845.407	425.712
2	DALYs (Disability-Adjusted Life Years)	210	Liberia	2	Female	27	Age-standardized	522	Chronic hepatitis B including cirrhosis	3	Rate	2005	362.387	550.28	243.487
2	DALYs (Disability-Adjusted Life Years)	210	Liberia	3	Both	27	Age-standardized	522	Chronic hepatitis B including cirrhosis	3	Rate	2005	488.685	667.987	345.253
2	DALYs (Disability-Adjusted Life Years)	210	Liberia	1	Male	27	Age-standardized	523	Chronic hepatitis C including cirrhosis	3	Rate	2005	347.069	526.219	222.301
2	DALYs (Disability-Adjusted Life Years)	210	Liberia	2	Female	27	Age-standardized	523	Chronic hepatitis C including cirrhosis	3	Rate	2005	217.809	346.126	143.731
2	DALYs (Disability-Adjusted Life Years)	210	Liberia	3	Both	27	Age-standardized	523	Chronic hepatitis C including cirrhosis	3	Rate	2005	283.254	427.919	184.401
2	DALYs (Disability-Adjusted Life Years)	205	Côte d'Ivoire	1	Male	27	Age-standardized	971	Nonalcoholic fatty liver disease including cirrhosis	3	Rate	2006	40.0604	60.6672	25.7414
2	DALYs (Disability-Adjusted Life Years)	205	Côte d'Ivoire	2	Female	27	Age-standardized	971	Nonalcoholic fatty liver disease including cirrhosis	3	Rate	2006	36.6255	56.3782	22.7366
2	DALYs (Disability-Adjusted Life Years)	205	Côte d'Ivoire	3	Both	27	Age-standardized	971	Nonalcoholic fatty liver disease including cirrhosis	3	Rate	2006	38.6963	56.8901	25.641
2	DALYs (Disability-Adjusted Life Years)	210	Liberia	1	Male	27	Age-standardized	524	Cirrhosis due to alcohol	3	Rate	2005	308.741	481.531	185.051
2	DALYs (Disability-Adjusted Life Years)	210	Liberia	2	Female	27	Age-standardized	524	Cirrhosis due to alcohol	3	Rate	2005	93.2059	159.944	53.3896
2	DALYs (Disability-Adjusted Life Years)	210	Liberia	3	Both	27	Age-standardized	524	Cirrhosis due to alcohol	3	Rate	2005	204.118	318.43	124.436
2	DALYs (Disability-Adjusted Life Years)	210	Liberia	1	Male	27	Age-standardized	525	Cirrhosis due to other causes	3	Rate	2005	157.238	283.52	91.5259
2	DALYs (Disability-Adjusted Life Years)	210	Liberia	2	Female	27	Age-standardized	525	Cirrhosis due to other causes	3	Rate	2005	194.78	341.384	117.747
2	DALYs (Disability-Adjusted Life Years)	210	Liberia	3	Both	27	Age-standardized	525	Cirrhosis due to other causes	3	Rate	2005	175.243	306.653	104.999
2	DALYs (Disability-Adjusted Life Years)	200	Benin	1	Male	27	Age-standardized	521	Cirrhosis and other chronic liver diseases	3	Rate	2005	1547.56	2234.24	1143.76
2	DALYs (Disability-Adjusted Life Years)	200	Benin	2	Female	27	Age-standardized	521	Cirrhosis and other chronic liver diseases	3	Rate	2005	786.825	1144.3	523.695
2	DALYs (Disability-Adjusted Life Years)	200	Benin	3	Both	27	Age-standardized	521	Cirrhosis and other chronic liver diseases	3	Rate	2005	1146.12	1635.05	848.801
2	DALYs (Disability-Adjusted Life Years)	200	Benin	1	Male	27	Age-standardized	522	Chronic hepatitis B including cirrhosis	3	Rate	2005	642.721	957.707	442.653
2	DALYs (Disability-Adjusted Life Years)	200	Benin	2	Female	27	Age-standardized	522	Chronic hepatitis B including cirrhosis	3	Rate	2005	307.196	449.243	190.263
2	DALYs (Disability-Adjusted Life Years)	200	Benin	3	Both	27	Age-standardized	522	Chronic hepatitis B including cirrhosis	3	Rate	2005	464.981	673.269	319.569
2	DALYs (Disability-Adjusted Life Years)	204	Chad	1	Male	27	Age-standardized	971	Nonalcoholic fatty liver disease including cirrhosis	3	Rate	1996	29.2305	46.8045	17.1044
2	DALYs (Disability-Adjusted Life Years)	204	Chad	2	Female	27	Age-standardized	971	Nonalcoholic fatty liver disease including cirrhosis	3	Rate	1996	31.8399	54.0346	17.0715
2	DALYs (Disability-Adjusted Life Years)	204	Chad	3	Both	27	Age-standardized	971	Nonalcoholic fatty liver disease including cirrhosis	3	Rate	1996	30.5188	49.8407	17.9884
2	DALYs (Disability-Adjusted Life Years)	435	South Sudan	1	Male	27	Age-standardized	525	Cirrhosis due to other causes	3	Rate	2010	133.4	222.614	82.9656
2	DALYs (Disability-Adjusted Life Years)	435	South Sudan	2	Female	27	Age-standardized	525	Cirrhosis due to other causes	3	Rate	2010	163.171	267.409	93.6702
2	DALYs (Disability-Adjusted Life Years)	435	South Sudan	3	Both	27	Age-standardized	525	Cirrhosis due to other causes	3	Rate	2010	146.122	219.954	89.7416
2	DALYs (Disability-Adjusted Life Years)	205	Côte d'Ivoire	1	Male	27	Age-standardized	521	Cirrhosis and other chronic liver diseases	3	Rate	1996	2061.59	2541.21	1643.32
2	DALYs (Disability-Adjusted Life Years)	205	Côte d'Ivoire	2	Female	27	Age-standardized	521	Cirrhosis and other chronic liver diseases	3	Rate	1996	686.34	1015.84	428.263
2	DALYs (Disability-Adjusted Life Years)	205	Côte d'Ivoire	3	Both	27	Age-standardized	521	Cirrhosis and other chronic liver diseases	3	Rate	1996	1411.85	1770.2	1130.48
2	DALYs (Disability-Adjusted Life Years)	205	Côte d'Ivoire	1	Male	27	Age-standardized	522	Chronic hepatitis B including cirrhosis	3	Rate	1996	856.939	1117.21	620.442
2	DALYs (Disability-Adjusted Life Years)	205	Côte d'Ivoire	2	Female	27	Age-standardized	522	Chronic hepatitis B including cirrhosis	3	Rate	1996	273.817	406.466	167.307
2	DALYs (Disability-Adjusted Life Years)	205	Côte d'Ivoire	3	Both	27	Age-standardized	522	Chronic hepatitis B including cirrhosis	3	Rate	1996	581.09	755.866	422.705
2	DALYs (Disability-Adjusted Life Years)	205	Côte d'Ivoire	1	Male	27	Age-standardized	523	Chronic hepatitis C including cirrhosis	3	Rate	1996	506.341	693.636	352.557
2	DALYs (Disability-Adjusted Life Years)	205	Côte d'Ivoire	2	Female	27	Age-standardized	523	Chronic hepatitis C including cirrhosis	3	Rate	1996	166.094	268.234	94.5705
2	DALYs (Disability-Adjusted Life Years)	205	Côte d'Ivoire	3	Both	27	Age-standardized	523	Chronic hepatitis C including cirrhosis	3	Rate	1996	345.525	474.572	238.961
2	DALYs (Disability-Adjusted Life Years)	205	Côte d'Ivoire	1	Male	27	Age-standardized	524	Cirrhosis due to alcohol	3	Rate	1996	462.75	650.585	300.382
2	DALYs (Disability-Adjusted Life Years)	205	Côte d'Ivoire	2	Female	27	Age-standardized	524	Cirrhosis due to alcohol	3	Rate	1996	72.2956	121.423	39.8239
2	DALYs (Disability-Adjusted Life Years)	205	Côte d'Ivoire	3	Both	27	Age-standardized	524	Cirrhosis due to alcohol	3	Rate	1996	278.915	401.131	180.141
2	DALYs (Disability-Adjusted Life Years)	205	Côte d'Ivoire	1	Male	27	Age-standardized	525	Cirrhosis due to other causes	3	Rate	1996	193.673	255.527	137.769
2	DALYs (Disability-Adjusted Life Years)	205	Côte d'Ivoire	2	Female	27	Age-standardized	525	Cirrhosis due to other causes	3	Rate	1996	141.742	229.154	86.1559
2	DALYs (Disability-Adjusted Life Years)	205	Côte d'Ivoire	3	Both	27	Age-standardized	525	Cirrhosis due to other causes	3	Rate	1996	168.72	229.988	115.735
2	DALYs (Disability-Adjusted Life Years)	206	Gambia	1	Male	27	Age-standardized	521	Cirrhosis and other chronic liver diseases	3	Rate	2004	1232.33	1694.94	854.677
2	DALYs (Disability-Adjusted Life Years)	206	Gambia	2	Female	27	Age-standardized	521	Cirrhosis and other chronic liver diseases	3	Rate	2004	522.692	799.469	207.347
2	DALYs (Disability-Adjusted Life Years)	206	Gambia	3	Both	27	Age-standardized	521	Cirrhosis and other chronic liver diseases	3	Rate	2004	884.324	1140.18	650.543
2	DALYs (Disability-Adjusted Life Years)	206	Gambia	1	Male	27	Age-standardized	522	Chronic hepatitis B including cirrhosis	3	Rate	2004	500.971	699.511	328.905
2	DALYs (Disability-Adjusted Life Years)	206	Gambia	2	Female	27	Age-standardized	522	Chronic hepatitis B including cirrhosis	3	Rate	2004	203.336	315.687	80.0184
2	DALYs (Disability-Adjusted Life Years)	206	Gambia	3	Both	27	Age-standardized	522	Chronic hepatitis B including cirrhosis	3	Rate	2004	354.143	480.112	244.937
2	DALYs (Disability-Adjusted Life Years)	169	Central African Republic	1	Male	27	Age-standardized	971	Nonalcoholic fatty liver disease including cirrhosis	3	Rate	2006	51.6688	84.578	30.549
2	DALYs (Disability-Adjusted Life Years)	169	Central African Republic	2	Female	27	Age-standardized	971	Nonalcoholic fatty liver disease including cirrhosis	3	Rate	2006	40.6301	67.5673	22.9713
2	DALYs (Disability-Adjusted Life Years)	169	Central African Republic	3	Both	27	Age-standardized	971	Nonalcoholic fatty liver disease including cirrhosis	3	Rate	2006	46.2614	73.5549	28.1718
2	DALYs (Disability-Adjusted Life Years)	213	Niger	1	Male	27	Age-standardized	971	Nonalcoholic fatty liver disease including cirrhosis	3	Rate	2004	25.7838	47.3656	13.3537
2	DALYs (Disability-Adjusted Life Years)	213	Niger	2	Female	27	Age-standardized	971	Nonalcoholic fatty liver disease including cirrhosis	3	Rate	2004	37.4487	64.5828	19.656
2	DALYs (Disability-Adjusted Life Years)	213	Niger	3	Both	27	Age-standardized	971	Nonalcoholic fatty liver disease including cirrhosis	3	Rate	2004	31.4723	53.0451	17.5896
2	DALYs (Disability-Adjusted Life Years)	179	Ethiopia	1	Male	27	Age-standardized	971	Nonalcoholic fatty liver disease including cirrhosis	3	Rate	2006	27.4891	38.9234	18.4238
2	DALYs (Disability-Adjusted Life Years)	179	Ethiopia	2	Female	27	Age-standardized	971	Nonalcoholic fatty liver disease including cirrhosis	3	Rate	2006	35.1427	51.3439	21.945
2	DALYs (Disability-Adjusted Life Years)	179	Ethiopia	3	Both	27	Age-standardized	971	Nonalcoholic fatty liver disease including cirrhosis	3	Rate	2006	30.9158	43.5381	20.8728
2	DALYs (Disability-Adjusted Life Years)	212	Mauritania	1	Male	27	Age-standardized	522	Chronic hepatitis B including cirrhosis	3	Rate	2005	438.131	700.051	274.094
2	DALYs (Disability-Adjusted Life Years)	212	Mauritania	2	Female	27	Age-standardized	522	Chronic hepatitis B including cirrhosis	3	Rate	2005	323.298	452.973	220.281
2	DALYs (Disability-Adjusted Life Years)	212	Mauritania	3	Both	27	Age-standardized	522	Chronic hepatitis B including cirrhosis	3	Rate	2005	379.573	556.844	260.471
2	DALYs (Disability-Adjusted Life Years)	212	Mauritania	1	Male	27	Age-standardized	523	Chronic hepatitis C including cirrhosis	3	Rate	2005	244.257	424.01	136.523
2	DALYs (Disability-Adjusted Life Years)	212	Mauritania	2	Female	27	Age-standardized	523	Chronic hepatitis C including cirrhosis	3	Rate	2005	191.968	284.977	124.277
2	DALYs (Disability-Adjusted Life Years)	212	Mauritania	3	Both	27	Age-standardized	523	Chronic hepatitis C including cirrhosis	3	Rate	2005	217.466	332.286	136.473
2	DALYs (Disability-Adjusted Life Years)	212	Mauritania	1	Male	27	Age-standardized	524	Cirrhosis due to alcohol	3	Rate	2005	181.234	308.959	97.6779
2	DALYs (Disability-Adjusted Life Years)	212	Mauritania	2	Female	27	Age-standardized	524	Cirrhosis due to alcohol	3	Rate	2005	69.2767	108.664	41.7293
2	DALYs (Disability-Adjusted Life Years)	212	Mauritania	3	Both	27	Age-standardized	524	Cirrhosis due to alcohol	3	Rate	2005	125.348	205.913	70.3335
2	DALYs (Disability-Adjusted Life Years)	212	Mauritania	1	Male	27	Age-standardized	525	Cirrhosis due to other causes	3	Rate	2005	104.631	185.435	62.6201
2	DALYs (Disability-Adjusted Life Years)	212	Mauritania	2	Female	27	Age-standardized	525	Cirrhosis due to other causes	3	Rate	2005	153.929	234.606	98.0444
2	DALYs (Disability-Adjusted Life Years)	212	Mauritania	3	Both	27	Age-standardized	525	Cirrhosis due to other causes	3	Rate	2005	129.462	201.644	86.7613
2	DALYs (Disability-Adjusted Life Years)	218	Togo	1	Male	27	Age-standardized	971	Nonalcoholic fatty liver disease including cirrhosis	3	Rate	2006	31.2443	49.2687	18.0267
2	DALYs (Disability-Adjusted Life Years)	218	Togo	2	Female	27	Age-standardized	971	Nonalcoholic fatty liver disease including cirrhosis	3	Rate	2006	29.0746	47.1528	17.0567
2	DALYs (Disability-Adjusted Life Years)	218	Togo	3	Both	27	Age-standardized	971	Nonalcoholic fatty liver disease including cirrhosis	3	Rate	2006	30.176	47.2991	18.7444
2	DALYs (Disability-Adjusted Life Years)	180	Kenya	1	Male	27	Age-standardized	971	Nonalcoholic fatty liver disease including cirrhosis	3	Rate	2007	56.4331	98.1648	34.8189
2	DALYs (Disability-Adjusted Life Years)	180	Kenya	2	Female	27	Age-standardized	971	Nonalcoholic fatty liver disease including cirrhosis	3	Rate	2007	62.5909	122.741	30.553
2	DALYs (Disability-Adjusted Life Years)	180	Kenya	3	Both	27	Age-standardized	971	Nonalcoholic fatty liver disease including cirrhosis	3	Rate	2007	60.327	99.736	35.2036
2	DALYs (Disability-Adjusted Life Years)	213	Niger	1	Male	27	Age-standardized	971	Nonalcoholic fatty liver disease including cirrhosis	3	Rate	2005	26.1996	47.888	13.9022
2	DALYs (Disability-Adjusted Life Years)	213	Niger	2	Female	27	Age-standardized	971	Nonalcoholic fatty liver disease including cirrhosis	3	Rate	2005	37.512	64.8244	19.767
2	DALYs (Disability-Adjusted Life Years)	213	Niger	3	Both	27	Age-standardized	971	Nonalcoholic fatty liver disease including cirrhosis	3	Rate	2005	31.7191	54.0415	17.6157
2	DALYs (Disability-Adjusted Life Years)	193	Botswana	1	Male	27	Age-standardized	971	Nonalcoholic fatty liver disease including cirrhosis	3	Rate	2006	49.4025	75.1099	30.6337
2	DALYs (Disability-Adjusted Life Years)	193	Botswana	2	Female	27	Age-standardized	971	Nonalcoholic fatty liver disease including cirrhosis	3	Rate	2006	18.3173	34.9434	9.23716
2	DALYs (Disability-Adjusted Life Years)	193	Botswana	3	Both	27	Age-standardized	971	Nonalcoholic fatty liver disease including cirrhosis	3	Rate	2006	31.9349	51.4733	19.7813
2	DALYs (Disability-Adjusted Life Years)	206	Gambia	1	Male	27	Age-standardized	971	Nonalcoholic fatty liver disease including cirrhosis	3	Rate	2006	27.8169	43.8868	16.9294
2	DALYs (Disability-Adjusted Life Years)	206	Gambia	2	Female	27	Age-standardized	971	Nonalcoholic fatty liver disease including cirrhosis	3	Rate	2006	26.8249	45.0531	9.77112
2	DALYs (Disability-Adjusted Life Years)	206	Gambia	3	Both	27	Age-standardized	971	Nonalcoholic fatty liver disease including cirrhosis	3	Rate	2006	27.5492	42.5135	15.7958
2	DALYs (Disability-Adjusted Life Years)	213	Niger	1	Male	27	Age-standardized	521	Cirrhosis and other chronic liver diseases	3	Rate	2003	1676.89	2815.27	1111.67
2	DALYs (Disability-Adjusted Life Years)	213	Niger	2	Female	27	Age-standardized	521	Cirrhosis and other chronic liver diseases	3	Rate	2003	1047.57	1540.86	654.419
2	DALYs (Disability-Adjusted Life Years)	213	Niger	3	Both	27	Age-standardized	521	Cirrhosis and other chronic liver diseases	3	Rate	2003	1366.51	2086.68	977.701
2	DALYs (Disability-Adjusted Life Years)	213	Niger	1	Male	27	Age-standardized	522	Chronic hepatitis B including cirrhosis	3	Rate	2003	708.102	1234.23	445.125
2	DALYs (Disability-Adjusted Life Years)	213	Niger	2	Female	27	Age-standardized	522	Chronic hepatitis B including cirrhosis	3	Rate	2003	421.439	627.066	260.897
2	DALYs (Disability-Adjusted Life Years)	213	Niger	3	Both	27	Age-standardized	522	Chronic hepatitis B including cirrhosis	3	Rate	2003	566.439	905.931	378.721
2	DALYs (Disability-Adjusted Life Years)	213	Niger	1	Male	27	Age-standardized	523	Chronic hepatitis C including cirrhosis	3	Rate	2003	414.806	765.628	250.49
2	DALYs (Disability-Adjusted Life Years)	213	Niger	2	Female	27	Age-standardized	523	Chronic hepatitis C including cirrhosis	3	Rate	2003	262.733	415.173	147.556
2	DALYs (Disability-Adjusted Life Years)	213	Niger	3	Both	27	Age-standardized	523	Chronic hepatitis C including cirrhosis	3	Rate	2003	339.582	569.337	214.746
2	DALYs (Disability-Adjusted Life Years)	213	Niger	1	Male	27	Age-standardized	524	Cirrhosis due to alcohol	3	Rate	2003	316.224	580.203	174.415
2	DALYs (Disability-Adjusted Life Years)	213	Niger	2	Female	27	Age-standardized	524	Cirrhosis due to alcohol	3	Rate	2003	94.3577	161.042	50.2145
2	DALYs (Disability-Adjusted Life Years)	213	Niger	3	Both	27	Age-standardized	524	Cirrhosis due to alcohol	3	Rate	2003	207.121	362.706	114.402
2	DALYs (Disability-Adjusted Life Years)	213	Niger	1	Male	27	Age-standardized	525	Cirrhosis due to other causes	3	Rate	2003	211.604	319.74	139.744
2	DALYs (Disability-Adjusted Life Years)	213	Niger	2	Female	27	Age-standardized	525	Cirrhosis due to other causes	3	Rate	2003	231.242	338.837	153.725
2	DALYs (Disability-Adjusted Life Years)	213	Niger	3	Both	27	Age-standardized	525	Cirrhosis due to other causes	3	Rate	2003	221.539	302.944	158.738
2	DALYs (Disability-Adjusted Life Years)	190	Uganda	1	Male	27	Age-standardized	523	Chronic hepatitis C including cirrhosis	3	Rate	2005	579.513	806.711	361.985
2	DALYs (Disability-Adjusted Life Years)	190	Uganda	2	Female	27	Age-standardized	523	Chronic hepatitis C including cirrhosis	3	Rate	2005	205.012	282.005	131.679
2	DALYs (Disability-Adjusted Life Years)	190	Uganda	3	Both	27	Age-standardized	523	Chronic hepatitis C including cirrhosis	3	Rate	2005	380.782	519.437	245.792
2	DALYs (Disability-Adjusted Life Years)	190	Uganda	1	Male	27	Age-standardized	524	Cirrhosis due to alcohol	3	Rate	2005	432.369	650.156	245.228
2	DALYs (Disability-Adjusted Life Years)	190	Uganda	2	Female	27	Age-standardized	524	Cirrhosis due to alcohol	3	Rate	2005	87.3933	136.36	51.2199
2	DALYs (Disability-Adjusted Life Years)	190	Uganda	3	Both	27	Age-standardized	524	Cirrhosis due to alcohol	3	Rate	2005	247.4	370.826	144.396
2	DALYs (Disability-Adjusted Life Years)	190	Uganda	1	Male	27	Age-standardized	525	Cirrhosis due to other causes	3	Rate	2005	145.452	209.742	92.3816
2	DALYs (Disability-Adjusted Life Years)	190	Uganda	2	Female	27	Age-standardized	525	Cirrhosis due to other causes	3	Rate	2005	134.361	191.101	84.454
2	DALYs (Disability-Adjusted Life Years)	190	Uganda	3	Both	27	Age-standardized	525	Cirrhosis due to other causes	3	Rate	2005	140.795	192.459	93.9455
2	DALYs (Disability-Adjusted Life Years)	195	Namibia	1	Male	27	Age-standardized	521	Cirrhosis and other chronic liver diseases	3	Rate	2006	1718.08	2357.43	1306.4
2	DALYs (Disability-Adjusted Life Years)	195	Namibia	2	Female	27	Age-standardized	521	Cirrhosis and other chronic liver diseases	3	Rate	2006	622.783	951.923	351.103
2	DALYs (Disability-Adjusted Life Years)	195	Namibia	3	Both	27	Age-standardized	521	Cirrhosis and other chronic liver diseases	3	Rate	2006	1117	1553.26	818.336
2	DALYs (Disability-Adjusted Life Years)	195	Namibia	1	Male	27	Age-standardized	522	Chronic hepatitis B including cirrhosis	3	Rate	2006	582.736	830.292	388.734
2	DALYs (Disability-Adjusted Life Years)	195	Namibia	2	Female	27	Age-standardized	522	Chronic hepatitis B including cirrhosis	3	Rate	2006	193.591	318.307	107.892
2	DALYs (Disability-Adjusted Life Years)	195	Namibia	3	Both	27	Age-standardized	522	Chronic hepatitis B including cirrhosis	3	Rate	2006	369.344	535.437	245.248
2	DALYs (Disability-Adjusted Life Years)	195	Namibia	1	Male	27	Age-standardized	523	Chronic hepatitis C including cirrhosis	3	Rate	2006	534.879	801.512	341.691
2	DALYs (Disability-Adjusted Life Years)	195	Namibia	2	Female	27	Age-standardized	523	Chronic hepatitis C including cirrhosis	3	Rate	2006	196.287	311.69	107.313
2	DALYs (Disability-Adjusted Life Years)	195	Namibia	3	Both	27	Age-standardized	523	Chronic hepatitis C including cirrhosis	3	Rate	2006	349.578	534.079	227.009
2	DALYs (Disability-Adjusted Life Years)	195	Namibia	1	Male	27	Age-standardized	524	Cirrhosis due to alcohol	3	Rate	2006	421.49	633.656	265.231
2	DALYs (Disability-Adjusted Life Years)	195	Namibia	2	Female	27	Age-standardized	524	Cirrhosis due to alcohol	3	Rate	2006	79.2867	136.93	42.0353
2	DALYs (Disability-Adjusted Life Years)	195	Namibia	3	Both	27	Age-standardized	524	Cirrhosis due to alcohol	3	Rate	2006	232.252	351.003	145.291
2	DALYs (Disability-Adjusted Life Years)	195	Namibia	1	Male	27	Age-standardized	525	Cirrhosis due to other causes	3	Rate	2006	127.129	186.154	84.2603
2	DALYs (Disability-Adjusted Life Years)	195	Namibia	2	Female	27	Age-standardized	525	Cirrhosis due to other causes	3	Rate	2006	125.796	206.057	66.7954
2	DALYs (Disability-Adjusted Life Years)	195	Namibia	3	Both	27	Age-standardized	525	Cirrhosis due to other causes	3	Rate	2006	127.16	190.092	78.4875
2	DALYs (Disability-Adjusted Life Years)	194	Lesotho	1	Male	27	Age-standardized	521	Cirrhosis and other chronic liver diseases	3	Rate	2006	2302.73	2817.15	1778.97
2	DALYs (Disability-Adjusted Life Years)	194	Lesotho	2	Female	27	Age-standardized	521	Cirrhosis and other chronic liver diseases	3	Rate	2006	899.135	1330.11	598.349
2	DALYs (Disability-Adjusted Life Years)	194	Lesotho	3	Both	27	Age-standardized	521	Cirrhosis and other chronic liver diseases	3	Rate	2006	1478.19	1831.71	1117.43
2	DALYs (Disability-Adjusted Life Years)	194	Lesotho	1	Male	27	Age-standardized	522	Chronic hepatitis B including cirrhosis	3	Rate	2006	778.852	1094.39	492.786
2	DALYs (Disability-Adjusted Life Years)	194	Lesotho	2	Female	27	Age-standardized	522	Chronic hepatitis B including cirrhosis	3	Rate	2006	278.131	408.681	173.599
2	DALYs (Disability-Adjusted Life Years)	194	Lesotho	3	Both	27	Age-standardized	522	Chronic hepatitis B including cirrhosis	3	Rate	2006	484.937	650.667	324.43
2	DALYs (Disability-Adjusted Life Years)	194	Lesotho	1	Male	27	Age-standardized	523	Chronic hepatitis C including cirrhosis	3	Rate	2006	719.039	991.391	468.616
2	DALYs (Disability-Adjusted Life Years)	194	Lesotho	2	Female	27	Age-standardized	523	Chronic hepatitis C including cirrhosis	3	Rate	2006	284.824	441.725	173.229
2	DALYs (Disability-Adjusted Life Years)	194	Lesotho	3	Both	27	Age-standardized	523	Chronic hepatitis C including cirrhosis	3	Rate	2006	465.044	654.543	311.824
2	DALYs (Disability-Adjusted Life Years)	190	Uganda	1	Male	27	Age-standardized	521	Cirrhosis and other chronic liver diseases	3	Rate	2004	2004.06	2533.75	1335.53
2	DALYs (Disability-Adjusted Life Years)	190	Uganda	2	Female	27	Age-standardized	521	Cirrhosis and other chronic liver diseases	3	Rate	2004	735.253	947.64	516.562
2	DALYs (Disability-Adjusted Life Years)	190	Uganda	3	Both	27	Age-standardized	521	Cirrhosis and other chronic liver diseases	3	Rate	2004	1331.42	1651.63	918.605
2	DALYs (Disability-Adjusted Life Years)	190	Uganda	1	Male	27	Age-standardized	522	Chronic hepatitis B including cirrhosis	3	Rate	2004	772.544	1052.98	480.61
2	DALYs (Disability-Adjusted Life Years)	190	Uganda	2	Female	27	Age-standardized	522	Chronic hepatitis B including cirrhosis	3	Rate	2004	263.472	356.829	175.539
2	DALYs (Disability-Adjusted Life Years)	190	Uganda	3	Both	27	Age-standardized	522	Chronic hepatitis B including cirrhosis	3	Rate	2004	502.532	674.915	332.657
2	DALYs (Disability-Adjusted Life Years)	175	Burundi	1	Male	27	Age-standardized	523	Chronic hepatitis C including cirrhosis	3	Rate	2001	707.075	1099.17	465.726
2	DALYs (Disability-Adjusted Life Years)	175	Burundi	2	Female	27	Age-standardized	523	Chronic hepatitis C including cirrhosis	3	Rate	2001	337.8	481.178	220.129
2	DALYs (Disability-Adjusted Life Years)	175	Burundi	3	Both	27	Age-standardized	523	Chronic hepatitis C including cirrhosis	3	Rate	2001	517.684	741.711	343.722
2	DALYs (Disability-Adjusted Life Years)	175	Burundi	1	Male	27	Age-standardized	524	Cirrhosis due to alcohol	3	Rate	2001	518.583	805.928	304.962
2	DALYs (Disability-Adjusted Life Years)	175	Burundi	2	Female	27	Age-standardized	524	Cirrhosis due to alcohol	3	Rate	2001	138.908	213.743	79.652
2	DALYs (Disability-Adjusted Life Years)	175	Burundi	3	Both	27	Age-standardized	524	Cirrhosis due to alcohol	3	Rate	2001	322.428	485.088	197.925
2	DALYs (Disability-Adjusted Life Years)	175	Burundi	1	Male	27	Age-standardized	525	Cirrhosis due to other causes	3	Rate	2001	186.305	273.536	113.981
2	DALYs (Disability-Adjusted Life Years)	175	Burundi	2	Female	27	Age-standardized	525	Cirrhosis due to other causes	3	Rate	2001	212.595	298.743	140.678
2	DALYs (Disability-Adjusted Life Years)	175	Burundi	3	Both	27	Age-standardized	525	Cirrhosis due to other causes	3	Rate	2001	200.568	275.708	139.254
2	DALYs (Disability-Adjusted Life Years)	193	Botswana	1	Male	27	Age-standardized	521	Cirrhosis and other chronic liver diseases	3	Rate	1999	1708.44	2533.05	1184.68
2	DALYs (Disability-Adjusted Life Years)	193	Botswana	2	Female	27	Age-standardized	521	Cirrhosis and other chronic liver diseases	3	Rate	1999	427.163	923.958	193.469
2	DALYs (Disability-Adjusted Life Years)	193	Botswana	3	Both	27	Age-standardized	521	Cirrhosis and other chronic liver diseases	3	Rate	1999	1011.97	1498.87	661.244
2	DALYs (Disability-Adjusted Life Years)	193	Botswana	1	Male	27	Age-standardized	522	Chronic hepatitis B including cirrhosis	3	Rate	1999	574.38	927.986	363.829
2	DALYs (Disability-Adjusted Life Years)	193	Botswana	2	Female	27	Age-standardized	522	Chronic hepatitis B including cirrhosis	3	Rate	1999	131.25	302.755	56.9065
2	DALYs (Disability-Adjusted Life Years)	193	Botswana	3	Both	27	Age-standardized	522	Chronic hepatitis B including cirrhosis	3	Rate	1999	333.352	549.049	206.624
2	DALYs (Disability-Adjusted Life Years)	193	Botswana	1	Male	27	Age-standardized	523	Chronic hepatitis C including cirrhosis	3	Rate	1999	554.502	868.566	336.977
2	DALYs (Disability-Adjusted Life Years)	193	Botswana	2	Female	27	Age-standardized	523	Chronic hepatitis C including cirrhosis	3	Rate	1999	135.528	302.747	54.2201
2	DALYs (Disability-Adjusted Life Years)	193	Botswana	3	Both	27	Age-standardized	523	Chronic hepatitis C including cirrhosis	3	Rate	1999	326.898	515.742	195.303
2	DALYs (Disability-Adjusted Life Years)	193	Botswana	1	Male	27	Age-standardized	524	Cirrhosis due to alcohol	3	Rate	1999	398.599	649.607	246.33
2	DALYs (Disability-Adjusted Life Years)	193	Botswana	2	Female	27	Age-standardized	524	Cirrhosis due to alcohol	3	Rate	1999	50.6558	110.065	20.7951
2	DALYs (Disability-Adjusted Life Years)	193	Botswana	3	Both	27	Age-standardized	524	Cirrhosis due to alcohol	3	Rate	1999	208.582	352.683	125.828
2	DALYs (Disability-Adjusted Life Years)	215	Sao Tome and Principe	1	Male	27	Age-standardized	521	Cirrhosis and other chronic liver diseases	3	Rate	1999	3216.78	3876.29	2633.55
2	DALYs (Disability-Adjusted Life Years)	215	Sao Tome and Principe	2	Female	27	Age-standardized	521	Cirrhosis and other chronic liver diseases	3	Rate	1999	1505.49	1889.5	1187.37
2	DALYs (Disability-Adjusted Life Years)	215	Sao Tome and Principe	3	Both	27	Age-standardized	521	Cirrhosis and other chronic liver diseases	3	Rate	1999	2318.86	2728.56	1990.24
2	DALYs (Disability-Adjusted Life Years)	168	Angola	1	Male	27	Age-standardized	971	Nonalcoholic fatty liver disease including cirrhosis	3	Rate	2006	37.3519	59.4429	22.4617
2	DALYs (Disability-Adjusted Life Years)	168	Angola	2	Female	27	Age-standardized	971	Nonalcoholic fatty liver disease including cirrhosis	3	Rate	2006	33.902	54.3299	21.1106
2	DALYs (Disability-Adjusted Life Years)	168	Angola	3	Both	27	Age-standardized	971	Nonalcoholic fatty liver disease including cirrhosis	3	Rate	2006	35.6272	55.176	23.1477
2	DALYs (Disability-Adjusted Life Years)	206	Gambia	1	Male	27	Age-standardized	971	Nonalcoholic fatty liver disease including cirrhosis	3	Rate	2007	28.5371	45.3486	17.5758
2	DALYs (Disability-Adjusted Life Years)	206	Gambia	2	Female	27	Age-standardized	971	Nonalcoholic fatty liver disease including cirrhosis	3	Rate	2007	27.4889	46.6942	9.92867
2	DALYs (Disability-Adjusted Life Years)	206	Gambia	3	Both	27	Age-standardized	971	Nonalcoholic fatty liver disease including cirrhosis	3	Rate	2007	28.2485	43.9315	16.2786
2	DALYs (Disability-Adjusted Life Years)	207	Ghana	1	Male	27	Age-standardized	521	Cirrhosis and other chronic liver diseases	3	Rate	2007	1380.28	1638.84	1122.89
2	DALYs (Disability-Adjusted Life Years)	207	Ghana	2	Female	27	Age-standardized	521	Cirrhosis and other chronic liver diseases	3	Rate	2007	792.264	989.118	620.755
2	DALYs (Disability-Adjusted Life Years)	207	Ghana	3	Both	27	Age-standardized	521	Cirrhosis and other chronic liver diseases	3	Rate	2007	1076.95	1260.86	904.409
2	DALYs (Disability-Adjusted Life Years)	169	Central African Republic	1	Male	27	Age-standardized	521	Cirrhosis and other chronic liver diseases	3	Rate	2005	3583.57	4718.06	2507.37
2	DALYs (Disability-Adjusted Life Years)	169	Central African Republic	2	Female	27	Age-standardized	521	Cirrhosis and other chronic liver diseases	3	Rate	2005	1272.08	1755.62	836.505
2	DALYs (Disability-Adjusted Life Years)	169	Central African Republic	3	Both	27	Age-standardized	521	Cirrhosis and other chronic liver diseases	3	Rate	2005	2383.86	3092.05	1731.88
2	DALYs (Disability-Adjusted Life Years)	169	Central African Republic	1	Male	27	Age-standardized	522	Chronic hepatitis B including cirrhosis	3	Rate	2005	1273.05	1785.84	795.328
2	DALYs (Disability-Adjusted Life Years)	169	Central African Republic	2	Female	27	Age-standardized	522	Chronic hepatitis B including cirrhosis	3	Rate	2005	417.965	609.307	263.005
2	DALYs (Disability-Adjusted Life Years)	169	Central African Republic	3	Both	27	Age-standardized	522	Chronic hepatitis B including cirrhosis	3	Rate	2005	829.756	1137.78	573.269
2	DALYs (Disability-Adjusted Life Years)	205	Côte d'Ivoire	1	Male	27	Age-standardized	521	Cirrhosis and other chronic liver diseases	3	Rate	2001	1844.12	2254.88	1497.92
2	DALYs (Disability-Adjusted Life Years)	205	Côte d'Ivoire	2	Female	27	Age-standardized	521	Cirrhosis and other chronic liver diseases	3	Rate	2001	678.457	971.952	456.887
2	DALYs (Disability-Adjusted Life Years)	205	Côte d'Ivoire	3	Both	27	Age-standardized	521	Cirrhosis and other chronic liver diseases	3	Rate	2001	1286.8	1575.78	1021.32
2	DALYs (Disability-Adjusted Life Years)	205	Côte d'Ivoire	1	Male	27	Age-standardized	522	Chronic hepatitis B including cirrhosis	3	Rate	2001	768.558	1005.56	557.372
2	DALYs (Disability-Adjusted Life Years)	205	Côte d'Ivoire	2	Female	27	Age-standardized	522	Chronic hepatitis B including cirrhosis	3	Rate	2001	271.28	390.815	178.243
2	DALYs (Disability-Adjusted Life Years)	205	Côte d'Ivoire	3	Both	27	Age-standardized	522	Chronic hepatitis B including cirrhosis	3	Rate	2001	530.501	680.587	388.55
2	DALYs (Disability-Adjusted Life Years)	205	Côte d'Ivoire	1	Male	27	Age-standardized	523	Chronic hepatitis C including cirrhosis	3	Rate	2001	451.674	624.044	317.017
2	DALYs (Disability-Adjusted Life Years)	205	Côte d'Ivoire	2	Female	27	Age-standardized	523	Chronic hepatitis C including cirrhosis	3	Rate	2001	163.89	244.853	104.305
2	DALYs (Disability-Adjusted Life Years)	205	Côte d'Ivoire	3	Both	27	Age-standardized	523	Chronic hepatitis C including cirrhosis	3	Rate	2001	314.058	424.712	223.979
2	DALYs (Disability-Adjusted Life Years)	205	Côte d'Ivoire	1	Male	27	Age-standardized	524	Cirrhosis due to alcohol	3	Rate	2001	415.688	582.018	279.17
2	DALYs (Disability-Adjusted Life Years)	205	Côte d'Ivoire	2	Female	27	Age-standardized	524	Cirrhosis due to alcohol	3	Rate	2001	71.7791	116.427	41.242
2	DALYs (Disability-Adjusted Life Years)	205	Côte d'Ivoire	3	Both	27	Age-standardized	524	Cirrhosis due to alcohol	3	Rate	2001	251.269	349.925	167.607
2	DALYs (Disability-Adjusted Life Years)	205	Côte d'Ivoire	1	Male	27	Age-standardized	525	Cirrhosis due to other causes	3	Rate	2001	168.604	225.79	117.107
2	DALYs (Disability-Adjusted Life Years)	205	Côte d'Ivoire	2	Female	27	Age-standardized	525	Cirrhosis due to other causes	3	Rate	2001	137.68	203.405	85.9726
2	DALYs (Disability-Adjusted Life Years)	205	Côte d'Ivoire	3	Both	27	Age-standardized	525	Cirrhosis due to other causes	3	Rate	2001	153.92	208.39	105.852
2	DALYs (Disability-Adjusted Life Years)	173	Gabon	1	Male	27	Age-standardized	521	Cirrhosis and other chronic liver diseases	3	Rate	2002	2578.65	3278.62	1885.91
2	DALYs (Disability-Adjusted Life Years)	173	Gabon	2	Female	27	Age-standardized	521	Cirrhosis and other chronic liver diseases	3	Rate	2002	826.861	1120.72	557.491
2	DALYs (Disability-Adjusted Life Years)	173	Gabon	3	Both	27	Age-standardized	521	Cirrhosis and other chronic liver diseases	3	Rate	2002	1684.73	2106.89	1282.87
2	DALYs (Disability-Adjusted Life Years)	173	Gabon	1	Male	27	Age-standardized	522	Chronic hepatitis B including cirrhosis	3	Rate	2002	893.713	1205.02	608.479
2	DALYs (Disability-Adjusted Life Years)	173	Gabon	2	Female	27	Age-standardized	522	Chronic hepatitis B including cirrhosis	3	Rate	2002	255.115	370.366	160.777
2	DALYs (Disability-Adjusted Life Years)	173	Gabon	3	Both	27	Age-standardized	522	Chronic hepatitis B including cirrhosis	3	Rate	2002	568.849	755.146	400.089
2	DALYs (Disability-Adjusted Life Years)	173	Gabon	1	Male	27	Age-standardized	523	Chronic hepatitis C including cirrhosis	3	Rate	2002	847.541	1182.35	577.179
2	DALYs (Disability-Adjusted Life Years)	173	Gabon	2	Female	27	Age-standardized	523	Chronic hepatitis C including cirrhosis	3	Rate	2002	274.207	388.922	173.258
2	DALYs (Disability-Adjusted Life Years)	173	Gabon	3	Both	27	Age-standardized	523	Chronic hepatitis C including cirrhosis	3	Rate	2002	555.572	750.386	391.157
2	DALYs (Disability-Adjusted Life Years)	173	Gabon	1	Male	27	Age-standardized	524	Cirrhosis due to alcohol	3	Rate	2002	583.603	841.073	371.87
2	DALYs (Disability-Adjusted Life Years)	173	Gabon	2	Female	27	Age-standardized	524	Cirrhosis due to alcohol	3	Rate	2002	95.8098	150.172	53.0519
2	DALYs (Disability-Adjusted Life Years)	173	Gabon	3	Both	27	Age-standardized	524	Cirrhosis due to alcohol	3	Rate	2002	332.411	475.348	210.809
2	DALYs (Disability-Adjusted Life Years)	173	Gabon	1	Male	27	Age-standardized	525	Cirrhosis due to other causes	3	Rate	2002	181.889	247.579	124.137
2	DALYs (Disability-Adjusted Life Years)	173	Gabon	2	Female	27	Age-standardized	525	Cirrhosis due to other causes	3	Rate	2002	151.031	221.217	100.183
2	DALYs (Disability-Adjusted Life Years)	173	Gabon	3	Both	27	Age-standardized	525	Cirrhosis due to other causes	3	Rate	2002	166.653	225.015	121.837
2	DALYs (Disability-Adjusted Life Years)	210	Liberia	1	Male	27	Age-standardized	521	Cirrhosis and other chronic liver diseases	3	Rate	2002	1534.6	1989.82	1099.34
2	DALYs (Disability-Adjusted Life Years)	210	Liberia	2	Female	27	Age-standardized	521	Cirrhosis and other chronic liver diseases	3	Rate	2002	961.025	1441.3	677.054
2	DALYs (Disability-Adjusted Life Years)	210	Liberia	3	Both	27	Age-standardized	521	Cirrhosis and other chronic liver diseases	3	Rate	2002	1256.14	1694.63	924.272
2	DALYs (Disability-Adjusted Life Years)	210	Liberia	1	Male	27	Age-standardized	522	Chronic hepatitis B including cirrhosis	3	Rate	2002	640.582	866.124	445.817
2	DALYs (Disability-Adjusted Life Years)	210	Liberia	2	Female	27	Age-standardized	522	Chronic hepatitis B including cirrhosis	3	Rate	2002	381.996	573.923	262.379
2	DALYs (Disability-Adjusted Life Years)	210	Liberia	3	Both	27	Age-standardized	522	Chronic hepatitis B including cirrhosis	3	Rate	2002	514.546	695.752	372.015
2	DALYs (Disability-Adjusted Life Years)	210	Liberia	1	Male	27	Age-standardized	523	Chronic hepatitis C including cirrhosis	3	Rate	2002	368.53	542.421	229.855
2	DALYs (Disability-Adjusted Life Years)	210	Liberia	2	Female	27	Age-standardized	523	Chronic hepatitis C including cirrhosis	3	Rate	2002	229.917	367.996	150.309
2	DALYs (Disability-Adjusted Life Years)	210	Liberia	3	Both	27	Age-standardized	523	Chronic hepatitis C including cirrhosis	3	Rate	2002	300.949	457.443	196.201
2	DALYs (Disability-Adjusted Life Years)	203	Cabo Verde	1	Male	27	Age-standardized	971	Nonalcoholic fatty liver disease including cirrhosis	3	Rate	2007	29.7002	45.3575	19.4971
2	DALYs (Disability-Adjusted Life Years)	203	Cabo Verde	2	Female	27	Age-standardized	971	Nonalcoholic fatty liver disease including cirrhosis	3	Rate	2007	26.5131	39.6079	18.1108
2	DALYs (Disability-Adjusted Life Years)	203	Cabo Verde	3	Both	27	Age-standardized	971	Nonalcoholic fatty liver disease including cirrhosis	3	Rate	2007	28.3018	41.628	19.5192
2	DALYs (Disability-Adjusted Life Years)	171	Democratic Republic of the Congo	1	Male	27	Age-standardized	971	Nonalcoholic fatty liver disease including cirrhosis	3	Rate	2009	34.9208	58.6783	20.5467
2	DALYs (Disability-Adjusted Life Years)	171	Democratic Republic of the Congo	2	Female	27	Age-standardized	971	Nonalcoholic fatty liver disease including cirrhosis	3	Rate	2009	19.345	33.0996	11.0015
2	DALYs (Disability-Adjusted Life Years)	171	Democratic Republic of the Congo	3	Both	27	Age-standardized	971	Nonalcoholic fatty liver disease including cirrhosis	3	Rate	2009	26.6556	42.8472	16.9929
2	DALYs (Disability-Adjusted Life Years)	178	Eritrea	1	Male	27	Age-standardized	971	Nonalcoholic fatty liver disease including cirrhosis	3	Rate	2007	35.9785	55.27	22.8014
2	DALYs (Disability-Adjusted Life Years)	178	Eritrea	2	Female	27	Age-standardized	971	Nonalcoholic fatty liver disease including cirrhosis	3	Rate	2007	36.5454	57.0128	21.746
2	DALYs (Disability-Adjusted Life Years)	178	Eritrea	3	Both	27	Age-standardized	971	Nonalcoholic fatty liver disease including cirrhosis	3	Rate	2007	37.1302	55.8124	23.173
2	DALYs (Disability-Adjusted Life Years)	207	Ghana	1	Male	27	Age-standardized	522	Chronic hepatitis B including cirrhosis	3	Rate	2007	582.926	749.53	442.207
2	DALYs (Disability-Adjusted Life Years)	207	Ghana	2	Female	27	Age-standardized	522	Chronic hepatitis B including cirrhosis	3	Rate	2007	315.038	401.966	232.701
2	DALYs (Disability-Adjusted Life Years)	207	Ghana	3	Both	27	Age-standardized	522	Chronic hepatitis B including cirrhosis	3	Rate	2007	444.428	548.661	341.654
2	DALYs (Disability-Adjusted Life Years)	207	Ghana	1	Male	27	Age-standardized	523	Chronic hepatitis C including cirrhosis	3	Rate	2007	335.786	452.364	236.238
2	DALYs (Disability-Adjusted Life Years)	207	Ghana	2	Female	27	Age-standardized	523	Chronic hepatitis C including cirrhosis	3	Rate	2007	188.486	258.685	133.872
2	DALYs (Disability-Adjusted Life Years)	207	Ghana	3	Both	27	Age-standardized	523	Chronic hepatitis C including cirrhosis	3	Rate	2007	259.81	345.665	187.062
2	DALYs (Disability-Adjusted Life Years)	207	Ghana	1	Male	27	Age-standardized	524	Cirrhosis due to alcohol	3	Rate	2007	306.086	438.535	204.711
2	DALYs (Disability-Adjusted Life Years)	207	Ghana	2	Female	27	Age-standardized	524	Cirrhosis due to alcohol	3	Rate	2007	76.9241	115.9	49.7163
2	DALYs (Disability-Adjusted Life Years)	207	Ghana	3	Both	27	Age-standardized	524	Cirrhosis due to alcohol	3	Rate	2007	186.848	263.272	126.57
2	DALYs (Disability-Adjusted Life Years)	207	Ghana	1	Male	27	Age-standardized	525	Cirrhosis due to other causes	3	Rate	2007	120.057	156.648	88.0647
2	DALYs (Disability-Adjusted Life Years)	207	Ghana	2	Female	27	Age-standardized	525	Cirrhosis due to other causes	3	Rate	2007	166.818	220.767	122.323
2	DALYs (Disability-Adjusted Life Years)	207	Ghana	3	Both	27	Age-standardized	525	Cirrhosis due to other causes	3	Rate	2007	145.061	184.797	109.339
2	DALYs (Disability-Adjusted Life Years)	212	Mauritania	1	Male	27	Age-standardized	521	Cirrhosis and other chronic liver diseases	3	Rate	2001	1045.74	1671.81	674.796
2	DALYs (Disability-Adjusted Life Years)	212	Mauritania	2	Female	27	Age-standardized	521	Cirrhosis and other chronic liver diseases	3	Rate	2001	824.087	1152.81	574.907
2	DALYs (Disability-Adjusted Life Years)	212	Mauritania	3	Both	27	Age-standardized	521	Cirrhosis and other chronic liver diseases	3	Rate	2001	934.243	1316.75	665.709
2	DALYs (Disability-Adjusted Life Years)	209	Guinea-Bissau	1	Male	27	Age-standardized	971	Nonalcoholic fatty liver disease including cirrhosis	3	Rate	2006	40.9201	70.3335	24.0764
2	DALYs (Disability-Adjusted Life Years)	209	Guinea-Bissau	2	Female	27	Age-standardized	971	Nonalcoholic fatty liver disease including cirrhosis	3	Rate	2006	48.8648	75.4097	28.221
2	DALYs (Disability-Adjusted Life Years)	209	Guinea-Bissau	3	Both	27	Age-standardized	971	Nonalcoholic fatty liver disease including cirrhosis	3	Rate	2006	45.4951	68.1514	27.7404
2	DALYs (Disability-Adjusted Life Years)	218	Togo	1	Male	27	Age-standardized	971	Nonalcoholic fatty liver disease including cirrhosis	3	Rate	2007	32.0116	49.854	18.7846
2	DALYs (Disability-Adjusted Life Years)	218	Togo	2	Female	27	Age-standardized	971	Nonalcoholic fatty liver disease including cirrhosis	3	Rate	2007	29.6629	48.2585	17.4552
2	DALYs (Disability-Adjusted Life Years)	218	Togo	3	Both	27	Age-standardized	971	Nonalcoholic fatty liver disease including cirrhosis	3	Rate	2007	30.8459	48.0942	19.197
2	DALYs (Disability-Adjusted Life Years)	210	Liberia	1	Male	27	Age-standardized	521	Cirrhosis and other chronic liver diseases	3	Rate	2006	1447.6	1968.33	1032.55
2	DALYs (Disability-Adjusted Life Years)	210	Liberia	2	Female	27	Age-standardized	521	Cirrhosis and other chronic liver diseases	3	Rate	2006	903.499	1367.83	634.918
2	DALYs (Disability-Adjusted Life Years)	210	Liberia	3	Both	27	Age-standardized	521	Cirrhosis and other chronic liver diseases	3	Rate	2006	1180.37	1656.21	858.508
2	DALYs (Disability-Adjusted Life Years)	210	Liberia	1	Male	27	Age-standardized	522	Chronic hepatitis B including cirrhosis	3	Rate	2006	609.126	838.898	422.612
2	DALYs (Disability-Adjusted Life Years)	210	Liberia	2	Female	27	Age-standardized	522	Chronic hepatitis B including cirrhosis	3	Rate	2006	358.058	548.063	241.586
2	DALYs (Disability-Adjusted Life Years)	210	Liberia	3	Both	27	Age-standardized	522	Chronic hepatitis B including cirrhosis	3	Rate	2006	485.451	666.323	347.587
2	DALYs (Disability-Adjusted Life Years)	210	Liberia	1	Male	27	Age-standardized	523	Chronic hepatitis C including cirrhosis	3	Rate	2006	345.946	522.877	220.309
2	DALYs (Disability-Adjusted Life Years)	210	Liberia	2	Female	27	Age-standardized	523	Chronic hepatitis C including cirrhosis	3	Rate	2006	215.236	338.042	140.832
2	DALYs (Disability-Adjusted Life Years)	210	Liberia	3	Both	27	Age-standardized	523	Chronic hepatitis C including cirrhosis	3	Rate	2006	281.541	423.466	182.699
2	DALYs (Disability-Adjusted Life Years)	190	Uganda	1	Male	27	Age-standardized	521	Cirrhosis and other chronic liver diseases	3	Rate	2003	2057.57	2588.6	1382.73
2	DALYs (Disability-Adjusted Life Years)	190	Uganda	2	Female	27	Age-standardized	521	Cirrhosis and other chronic liver diseases	3	Rate	2003	753.81	981.345	533.367
2	DALYs (Disability-Adjusted Life Years)	190	Uganda	3	Both	27	Age-standardized	521	Cirrhosis and other chronic liver diseases	3	Rate	2003	1367.68	1710.24	963.586
2	DALYs (Disability-Adjusted Life Years)	190	Uganda	1	Male	27	Age-standardized	522	Chronic hepatitis B including cirrhosis	3	Rate	2003	796.856	1093.6	497.423
2	DALYs (Disability-Adjusted Life Years)	190	Uganda	2	Female	27	Age-standardized	522	Chronic hepatitis B including cirrhosis	3	Rate	2003	271.879	373.037	182.765
2	DALYs (Disability-Adjusted Life Years)	190	Uganda	3	Both	27	Age-standardized	522	Chronic hepatitis B including cirrhosis	3	Rate	2003	518.872	694.257	345.122
2	DALYs (Disability-Adjusted Life Years)	209	Guinea-Bissau	1	Male	27	Age-standardized	521	Cirrhosis and other chronic liver diseases	3	Rate	2011	2188.38	3103.94	1558
2	DALYs (Disability-Adjusted Life Years)	209	Guinea-Bissau	2	Female	27	Age-standardized	521	Cirrhosis and other chronic liver diseases	3	Rate	2011	1132.54	1597.02	681.661
2	DALYs (Disability-Adjusted Life Years)	209	Guinea-Bissau	3	Both	27	Age-standardized	521	Cirrhosis and other chronic liver diseases	3	Rate	2011	1633.1	2201.07	1144.4
2	DALYs (Disability-Adjusted Life Years)	201	Burkina Faso	1	Male	27	Age-standardized	521	Cirrhosis and other chronic liver diseases	3	Rate	2005	1388.89	1771.06	1046.41
2	DALYs (Disability-Adjusted Life Years)	201	Burkina Faso	2	Female	27	Age-standardized	521	Cirrhosis and other chronic liver diseases	3	Rate	2005	728.335	950.023	558.11
2	DALYs (Disability-Adjusted Life Years)	201	Burkina Faso	3	Both	27	Age-standardized	521	Cirrhosis and other chronic liver diseases	3	Rate	2005	1039.16	1313.75	802.127
2	DALYs (Disability-Adjusted Life Years)	200	Benin	1	Male	27	Age-standardized	523	Chronic hepatitis C including cirrhosis	3	Rate	2004	390.071	626.246	245.286
2	DALYs (Disability-Adjusted Life Years)	200	Benin	2	Female	27	Age-standardized	523	Chronic hepatitis C including cirrhosis	3	Rate	2004	195.574	311.076	115.936
2	DALYs (Disability-Adjusted Life Years)	200	Benin	3	Both	27	Age-standardized	523	Chronic hepatitis C including cirrhosis	3	Rate	2004	287.095	453.136	181.816
2	DALYs (Disability-Adjusted Life Years)	200	Benin	1	Male	27	Age-standardized	524	Cirrhosis due to alcohol	3	Rate	2004	319.372	494.718	191.473
2	DALYs (Disability-Adjusted Life Years)	200	Benin	2	Female	27	Age-standardized	524	Cirrhosis due to alcohol	3	Rate	2004	74.4691	125.851	40.196
2	DALYs (Disability-Adjusted Life Years)	200	Benin	3	Both	27	Age-standardized	524	Cirrhosis due to alcohol	3	Rate	2004	189.71	292.826	111.894
2	DALYs (Disability-Adjusted Life Years)	200	Benin	1	Male	27	Age-standardized	525	Cirrhosis due to other causes	3	Rate	2004	171.882	271.765	119.287
2	DALYs (Disability-Adjusted Life Years)	200	Benin	2	Female	27	Age-standardized	525	Cirrhosis due to other causes	3	Rate	2004	174.438	266.72	108.595
2	DALYs (Disability-Adjusted Life Years)	200	Benin	3	Both	27	Age-standardized	525	Cirrhosis due to other causes	3	Rate	2004	174.275	262.055	119.137
2	DALYs (Disability-Adjusted Life Years)	435	South Sudan	1	Male	27	Age-standardized	525	Cirrhosis due to other causes	3	Rate	2014	140.718	222.512	91.5951
2	DALYs (Disability-Adjusted Life Years)	435	South Sudan	2	Female	27	Age-standardized	525	Cirrhosis due to other causes	3	Rate	2014	168.697	264.99	96.6375
2	DALYs (Disability-Adjusted Life Years)	435	South Sudan	3	Both	27	Age-standardized	525	Cirrhosis due to other causes	3	Rate	2014	152.935	222.518	95.4829
2	DALYs (Disability-Adjusted Life Years)	210	Liberia	1	Male	27	Age-standardized	524	Cirrhosis due to alcohol	3	Rate	2006	307.103	477.058	184.08
2	DALYs (Disability-Adjusted Life Years)	210	Liberia	2	Female	27	Age-standardized	524	Cirrhosis due to alcohol	3	Rate	2006	91.9817	154.898	52.5029
2	DALYs (Disability-Adjusted Life Years)	210	Liberia	3	Both	27	Age-standardized	524	Cirrhosis due to alcohol	3	Rate	2006	202.683	317.05	123.513
2	DALYs (Disability-Adjusted Life Years)	210	Liberia	1	Male	27	Age-standardized	525	Cirrhosis due to other causes	3	Rate	2006	151.552	276.373	89.1496
2	DALYs (Disability-Adjusted Life Years)	210	Liberia	2	Female	27	Age-standardized	525	Cirrhosis due to other causes	3	Rate	2006	189.427	336.399	111.911
2	DALYs (Disability-Adjusted Life Years)	210	Liberia	3	Both	27	Age-standardized	525	Cirrhosis due to other causes	3	Rate	2006	169.754	297.951	101.994
2	DALYs (Disability-Adjusted Life Years)	196	South Africa	1	Male	27	Age-standardized	521	Cirrhosis and other chronic liver diseases	3	Rate	2006	1107.62	1190.22	1026.53
2	DALYs (Disability-Adjusted Life Years)	196	South Africa	2	Female	27	Age-standardized	521	Cirrhosis and other chronic liver diseases	3	Rate	2006	494.027	557.921	442.008
2	DALYs (Disability-Adjusted Life Years)	196	South Africa	3	Both	27	Age-standardized	521	Cirrhosis and other chronic liver diseases	3	Rate	2006	765.833	824.382	716.345
2	DALYs (Disability-Adjusted Life Years)	196	South Africa	1	Male	27	Age-standardized	522	Chronic hepatitis B including cirrhosis	3	Rate	2006	332.809	378.825	289.398
2	DALYs (Disability-Adjusted Life Years)	196	South Africa	2	Female	27	Age-standardized	522	Chronic hepatitis B including cirrhosis	3	Rate	2006	136.089	160.197	114.255
2	DALYs (Disability-Adjusted Life Years)	196	South Africa	3	Both	27	Age-standardized	522	Chronic hepatitis B including cirrhosis	3	Rate	2006	224.095	255.01	194.317
2	DALYs (Disability-Adjusted Life Years)	196	South Africa	1	Male	27	Age-standardized	523	Chronic hepatitis C including cirrhosis	3	Rate	2006	356.958	405.74	311.201
2	DALYs (Disability-Adjusted Life Years)	196	South Africa	2	Female	27	Age-standardized	523	Chronic hepatitis C including cirrhosis	3	Rate	2006	153.013	182.727	129.186
2	DALYs (Disability-Adjusted Life Years)	196	South Africa	3	Both	27	Age-standardized	523	Chronic hepatitis C including cirrhosis	3	Rate	2006	244.301	277.762	215.095
2	DALYs (Disability-Adjusted Life Years)	196	South Africa	1	Male	27	Age-standardized	524	Cirrhosis due to alcohol	3	Rate	2006	240.698	288.688	203.487
2	DALYs (Disability-Adjusted Life Years)	196	South Africa	2	Female	27	Age-standardized	524	Cirrhosis due to alcohol	3	Rate	2006	51.8584	63.7189	42.5538
2	DALYs (Disability-Adjusted Life Years)	196	South Africa	3	Both	27	Age-standardized	524	Cirrhosis due to alcohol	3	Rate	2006	134.967	161.711	114.24
2	DALYs (Disability-Adjusted Life Years)	196	South Africa	1	Male	27	Age-standardized	525	Cirrhosis due to other causes	3	Rate	2006	96.9051	121.656	75.943
2	DALYs (Disability-Adjusted Life Years)	196	South Africa	2	Female	27	Age-standardized	525	Cirrhosis due to other causes	3	Rate	2006	122.949	154.145	94.8851
2	DALYs (Disability-Adjusted Life Years)	196	South Africa	3	Both	27	Age-standardized	525	Cirrhosis due to other causes	3	Rate	2006	110.432	135.566	88.8347
2	DALYs (Disability-Adjusted Life Years)	177	Djibouti	1	Male	27	Age-standardized	971	Nonalcoholic fatty liver disease including cirrhosis	3	Rate	2005	31.1256	51.5827	18.2347
2	DALYs (Disability-Adjusted Life Years)	177	Djibouti	2	Female	27	Age-standardized	971	Nonalcoholic fatty liver disease including cirrhosis	3	Rate	2005	35.4486	59.4243	19.3437
2	DALYs (Disability-Adjusted Life Years)	177	Djibouti	3	Both	27	Age-standardized	971	Nonalcoholic fatty liver disease including cirrhosis	3	Rate	2005	33.5139	56.064	19.5094
2	DALYs (Disability-Adjusted Life Years)	190	Uganda	1	Male	27	Age-standardized	971	Nonalcoholic fatty liver disease including cirrhosis	3	Rate	2005	34.12	54.7682	19.4296
2	DALYs (Disability-Adjusted Life Years)	190	Uganda	2	Female	27	Age-standardized	971	Nonalcoholic fatty liver disease including cirrhosis	3	Rate	2005	28.3989	42.2576	16.6668
2	DALYs (Disability-Adjusted Life Years)	190	Uganda	3	Both	27	Age-standardized	971	Nonalcoholic fatty liver disease including cirrhosis	3	Rate	2005	31.3789	47.3949	18.4951
2	DALYs (Disability-Adjusted Life Years)	169	Central African Republic	1	Male	27	Age-standardized	523	Chronic hepatitis C including cirrhosis	3	Rate	2002	1252.44	1781.27	817.505
2	DALYs (Disability-Adjusted Life Years)	169	Central African Republic	2	Female	27	Age-standardized	523	Chronic hepatitis C including cirrhosis	3	Rate	2002	432.379	627.593	262.715
2	DALYs (Disability-Adjusted Life Years)	169	Central African Republic	3	Both	27	Age-standardized	523	Chronic hepatitis C including cirrhosis	3	Rate	2002	826.449	1172.65	560.727
2	DALYs (Disability-Adjusted Life Years)	169	Central African Republic	1	Male	27	Age-standardized	524	Cirrhosis due to alcohol	3	Rate	2002	806.383	1208.19	489.265
2	DALYs (Disability-Adjusted Life Years)	169	Central African Republic	2	Female	27	Age-standardized	524	Cirrhosis due to alcohol	3	Rate	2002	142.116	239.187	74.3288
2	DALYs (Disability-Adjusted Life Years)	169	Central African Republic	3	Both	27	Age-standardized	524	Cirrhosis due to alcohol	3	Rate	2002	456.039	694.742	273.055
2	DALYs (Disability-Adjusted Life Years)	169	Central African Republic	1	Male	27	Age-standardized	525	Cirrhosis due to other causes	3	Rate	2002	294.403	407.762	195.38
2	DALYs (Disability-Adjusted Life Years)	169	Central African Republic	2	Female	27	Age-standardized	525	Cirrhosis due to other causes	3	Rate	2002	248.11	356.012	166.177
2	DALYs (Disability-Adjusted Life Years)	169	Central African Republic	3	Both	27	Age-standardized	525	Cirrhosis due to other causes	3	Rate	2002	272.305	371.541	193.797
2	DALYs (Disability-Adjusted Life Years)	172	Equatorial Guinea	1	Male	27	Age-standardized	521	Cirrhosis and other chronic liver diseases	3	Rate	2000	2078.55	2946.94	1264.03
2	DALYs (Disability-Adjusted Life Years)	172	Equatorial Guinea	2	Female	27	Age-standardized	521	Cirrhosis and other chronic liver diseases	3	Rate	2000	707.863	1065.95	422.271
2	DALYs (Disability-Adjusted Life Years)	172	Equatorial Guinea	3	Both	27	Age-standardized	521	Cirrhosis and other chronic liver diseases	3	Rate	2000	1295.8	1768.59	853.97
2	DALYs (Disability-Adjusted Life Years)	172	Equatorial Guinea	1	Male	27	Age-standardized	522	Chronic hepatitis B including cirrhosis	3	Rate	2000	709.983	1056.96	409.924
2	DALYs (Disability-Adjusted Life Years)	172	Equatorial Guinea	2	Female	27	Age-standardized	522	Chronic hepatitis B including cirrhosis	3	Rate	2000	220.855	342.389	124.488
2	DALYs (Disability-Adjusted Life Years)	172	Equatorial Guinea	3	Both	27	Age-standardized	522	Chronic hepatitis B including cirrhosis	3	Rate	2000	430.333	625.012	268.338
2	DALYs (Disability-Adjusted Life Years)	172	Equatorial Guinea	1	Male	27	Age-standardized	523	Chronic hepatitis C including cirrhosis	3	Rate	2000	713.798	1063.09	415.956
2	DALYs (Disability-Adjusted Life Years)	172	Equatorial Guinea	2	Female	27	Age-standardized	523	Chronic hepatitis C including cirrhosis	3	Rate	2000	240.708	377.427	138.407
2	DALYs (Disability-Adjusted Life Years)	172	Equatorial Guinea	3	Both	27	Age-standardized	523	Chronic hepatitis C including cirrhosis	3	Rate	2000	443.341	640.719	285.325
2	DALYs (Disability-Adjusted Life Years)	172	Equatorial Guinea	1	Male	27	Age-standardized	524	Cirrhosis due to alcohol	3	Rate	2000	455.357	714.574	248.787
2	DALYs (Disability-Adjusted Life Years)	172	Equatorial Guinea	2	Female	27	Age-standardized	524	Cirrhosis due to alcohol	3	Rate	2000	76.8471	128.244	38.7438
2	DALYs (Disability-Adjusted Life Years)	172	Equatorial Guinea	3	Both	27	Age-standardized	524	Cirrhosis due to alcohol	3	Rate	2000	238.494	371.489	132.464
2	DALYs (Disability-Adjusted Life Years)	172	Equatorial Guinea	1	Male	27	Age-standardized	525	Cirrhosis due to other causes	3	Rate	2000	163.401	259.116	81.2866
2	DALYs (Disability-Adjusted Life Years)	172	Equatorial Guinea	2	Female	27	Age-standardized	525	Cirrhosis due to other causes	3	Rate	2000	142.889	227.6	81.6857
2	DALYs (Disability-Adjusted Life Years)	172	Equatorial Guinea	3	Both	27	Age-standardized	525	Cirrhosis due to other causes	3	Rate	2000	152.99	227.912	90.2897
2	DALYs (Disability-Adjusted Life Years)	214	Nigeria	1	Male	27	Age-standardized	971	Nonalcoholic fatty liver disease including cirrhosis	3	Rate	2005	31.8373	52.8579	18.4367
2	DALYs (Disability-Adjusted Life Years)	214	Nigeria	2	Female	27	Age-standardized	971	Nonalcoholic fatty liver disease including cirrhosis	3	Rate	2005	44.7857	76.6644	23.4398
2	DALYs (Disability-Adjusted Life Years)	214	Nigeria	3	Both	27	Age-standardized	971	Nonalcoholic fatty liver disease including cirrhosis	3	Rate	2005	38.0955	60.508	22.2363
2	DALYs (Disability-Adjusted Life Years)	176	Comoros	1	Male	27	Age-standardized	521	Cirrhosis and other chronic liver diseases	3	Rate	2005	1256.58	1978.22	952.749
2	DALYs (Disability-Adjusted Life Years)	176	Comoros	2	Female	27	Age-standardized	521	Cirrhosis and other chronic liver diseases	3	Rate	2005	884.78	1110.72	657.768
2	DALYs (Disability-Adjusted Life Years)	176	Comoros	3	Both	27	Age-standardized	521	Cirrhosis and other chronic liver diseases	3	Rate	2005	1061.61	1396.71	865.874
2	DALYs (Disability-Adjusted Life Years)	176	Comoros	1	Male	27	Age-standardized	522	Chronic hepatitis B including cirrhosis	3	Rate	2005	507.071	807.015	346.948
2	DALYs (Disability-Adjusted Life Years)	176	Comoros	2	Female	27	Age-standardized	522	Chronic hepatitis B including cirrhosis	3	Rate	2005	326.54	433.998	231.464
2	DALYs (Disability-Adjusted Life Years)	176	Comoros	3	Both	27	Age-standardized	522	Chronic hepatitis B including cirrhosis	3	Rate	2005	412.776	560.334	304.674
2	DALYs (Disability-Adjusted Life Years)	176	Comoros	1	Male	27	Age-standardized	523	Chronic hepatitis C including cirrhosis	3	Rate	2005	389.112	628.643	267.489
2	DALYs (Disability-Adjusted Life Years)	176	Comoros	2	Female	27	Age-standardized	523	Chronic hepatitis C including cirrhosis	3	Rate	2005	260.245	359.663	176.22
2	DALYs (Disability-Adjusted Life Years)	176	Comoros	3	Both	27	Age-standardized	523	Chronic hepatitis C including cirrhosis	3	Rate	2005	321.882	467.379	239.166
2	DALYs (Disability-Adjusted Life Years)	176	Comoros	1	Male	27	Age-standardized	524	Cirrhosis due to alcohol	3	Rate	2005	233.713	402.966	140.853
2	DALYs (Disability-Adjusted Life Years)	176	Comoros	2	Female	27	Age-standardized	524	Cirrhosis due to alcohol	3	Rate	2005	88.6523	135.911	53.6186
2	DALYs (Disability-Adjusted Life Years)	176	Comoros	3	Both	27	Age-standardized	524	Cirrhosis due to alcohol	3	Rate	2005	156.691	243.313	96.6374
2	DALYs (Disability-Adjusted Life Years)	176	Comoros	1	Male	27	Age-standardized	525	Cirrhosis due to other causes	3	Rate	2005	95.8877	148.091	63.6048
2	DALYs (Disability-Adjusted Life Years)	176	Comoros	2	Female	27	Age-standardized	525	Cirrhosis due to other causes	3	Rate	2005	162.277	222.285	114.866
2	DALYs (Disability-Adjusted Life Years)	176	Comoros	3	Both	27	Age-standardized	525	Cirrhosis due to other causes	3	Rate	2005	130.765	173.409	97.0299
2	DALYs (Disability-Adjusted Life Years)	207	Ghana	1	Male	27	Age-standardized	971	Nonalcoholic fatty liver disease including cirrhosis	3	Rate	2004	34.8962	52.5503	22.2024
2	DALYs (Disability-Adjusted Life Years)	207	Ghana	2	Female	27	Age-standardized	971	Nonalcoholic fatty liver disease including cirrhosis	3	Rate	2004	46.2158	72.3959	28.8373
2	DALYs (Disability-Adjusted Life Years)	207	Ghana	3	Both	27	Age-standardized	971	Nonalcoholic fatty liver disease including cirrhosis	3	Rate	2004	41.1097	61.2655	26.3956
2	DALYs (Disability-Adjusted Life Years)	206	Gambia	1	Male	27	Age-standardized	521	Cirrhosis and other chronic liver diseases	3	Rate	2006	1225.93	1633.77	863.705
2	DALYs (Disability-Adjusted Life Years)	206	Gambia	2	Female	27	Age-standardized	521	Cirrhosis and other chronic liver diseases	3	Rate	2006	514.833	798.632	198.641
2	DALYs (Disability-Adjusted Life Years)	206	Gambia	3	Both	27	Age-standardized	521	Cirrhosis and other chronic liver diseases	3	Rate	2006	875.153	1127.31	638.677
2	DALYs (Disability-Adjusted Life Years)	206	Gambia	1	Male	27	Age-standardized	522	Chronic hepatitis B including cirrhosis	3	Rate	2006	498.475	683.181	330.596
2	DALYs (Disability-Adjusted Life Years)	206	Gambia	2	Female	27	Age-standardized	522	Chronic hepatitis B including cirrhosis	3	Rate	2006	200.111	314.114	76.9777
2	DALYs (Disability-Adjusted Life Years)	206	Gambia	3	Both	27	Age-standardized	522	Chronic hepatitis B including cirrhosis	3	Rate	2006	350.48	471.45	240.327
2	DALYs (Disability-Adjusted Life Years)	181	Madagascar	1	Male	27	Age-standardized	521	Cirrhosis and other chronic liver diseases	3	Rate	2007	1344.53	2205.36	911.559
2	DALYs (Disability-Adjusted Life Years)	181	Madagascar	2	Female	27	Age-standardized	521	Cirrhosis and other chronic liver diseases	3	Rate	2007	849.723	1272.53	617.486
2	DALYs (Disability-Adjusted Life Years)	181	Madagascar	3	Both	27	Age-standardized	521	Cirrhosis and other chronic liver diseases	3	Rate	2007	1093.15	1619.98	786.27
2	DALYs (Disability-Adjusted Life Years)	181	Madagascar	1	Male	27	Age-standardized	522	Chronic hepatitis B including cirrhosis	3	Rate	2007	533.567	897.891	336.028
2	DALYs (Disability-Adjusted Life Years)	181	Madagascar	2	Female	27	Age-standardized	522	Chronic hepatitis B including cirrhosis	3	Rate	2007	311.87	470.007	208.637
2	DALYs (Disability-Adjusted Life Years)	181	Madagascar	3	Both	27	Age-standardized	522	Chronic hepatitis B including cirrhosis	3	Rate	2007	420.725	644.163	284.38
2	DALYs (Disability-Adjusted Life Years)	181	Madagascar	1	Male	27	Age-standardized	523	Chronic hepatitis C including cirrhosis	3	Rate	2007	412.098	694.333	265.408
2	DALYs (Disability-Adjusted Life Years)	181	Madagascar	2	Female	27	Age-standardized	523	Chronic hepatitis C including cirrhosis	3	Rate	2007	252.757	381.468	166.678
2	DALYs (Disability-Adjusted Life Years)	181	Madagascar	3	Both	27	Age-standardized	523	Chronic hepatitis C including cirrhosis	3	Rate	2007	331.169	535.011	224.569
2	DALYs (Disability-Adjusted Life Years)	181	Madagascar	1	Male	27	Age-standardized	524	Cirrhosis due to alcohol	3	Rate	2007	269.106	460.617	152.716
2	DALYs (Disability-Adjusted Life Years)	181	Madagascar	2	Female	27	Age-standardized	524	Cirrhosis due to alcohol	3	Rate	2007	94.1986	156.319	53.4408
2	DALYs (Disability-Adjusted Life Years)	181	Madagascar	3	Both	27	Age-standardized	524	Cirrhosis due to alcohol	3	Rate	2007	179.706	292.084	105.033
2	DALYs (Disability-Adjusted Life Years)	213	Niger	1	Male	27	Age-standardized	521	Cirrhosis and other chronic liver diseases	3	Rate	2004	1637.48	2774.56	1084.51
2	DALYs (Disability-Adjusted Life Years)	213	Niger	2	Female	27	Age-standardized	521	Cirrhosis and other chronic liver diseases	3	Rate	2004	1026.23	1526.48	639.253
2	DALYs (Disability-Adjusted Life Years)	213	Niger	3	Both	27	Age-standardized	521	Cirrhosis and other chronic liver diseases	3	Rate	2004	1334.44	2028.97	956.811
2	DALYs (Disability-Adjusted Life Years)	213	Niger	1	Male	27	Age-standardized	522	Chronic hepatitis B including cirrhosis	3	Rate	2004	695.828	1224.1	434.764
2	DALYs (Disability-Adjusted Life Years)	213	Niger	2	Female	27	Age-standardized	522	Chronic hepatitis B including cirrhosis	3	Rate	2004	414.367	626.133	248.687
2	DALYs (Disability-Adjusted Life Years)	213	Niger	3	Both	27	Age-standardized	522	Chronic hepatitis B including cirrhosis	3	Rate	2004	556.024	895.284	364.863
2	DALYs (Disability-Adjusted Life Years)	213	Niger	1	Male	27	Age-standardized	523	Chronic hepatitis C including cirrhosis	3	Rate	2004	405.718	750.239	241.786
2	DALYs (Disability-Adjusted Life Years)	213	Niger	2	Female	27	Age-standardized	523	Chronic hepatitis C including cirrhosis	3	Rate	2004	258.583	414.079	145.767
2	DALYs (Disability-Adjusted Life Years)	213	Niger	3	Both	27	Age-standardized	523	Chronic hepatitis C including cirrhosis	3	Rate	2004	332.562	562.183	206.102
2	DALYs (Disability-Adjusted Life Years)	213	Niger	1	Male	27	Age-standardized	524	Cirrhosis due to alcohol	3	Rate	2004	310.001	572.394	167.496
2	DALYs (Disability-Adjusted Life Years)	213	Niger	2	Female	27	Age-standardized	524	Cirrhosis due to alcohol	3	Rate	2004	92.8092	160.108	48.2446
2	DALYs (Disability-Adjusted Life Years)	213	Niger	3	Both	27	Age-standardized	524	Cirrhosis due to alcohol	3	Rate	2004	202.74	359.612	110.845
2	DALYs (Disability-Adjusted Life Years)	213	Niger	1	Male	27	Age-standardized	525	Cirrhosis due to other causes	3	Rate	2004	200.148	310.039	133.194
2	DALYs (Disability-Adjusted Life Years)	213	Niger	2	Female	27	Age-standardized	525	Cirrhosis due to other causes	3	Rate	2004	223.017	332.624	143.244
2	DALYs (Disability-Adjusted Life Years)	213	Niger	3	Both	27	Age-standardized	525	Cirrhosis due to other causes	3	Rate	2004	211.642	300.495	146.252
2	DALYs (Disability-Adjusted Life Years)	178	Eritrea	1	Male	27	Age-standardized	521	Cirrhosis and other chronic liver diseases	3	Rate	1996	3226.08	4207.26	2265.79
2	DALYs (Disability-Adjusted Life Years)	178	Eritrea	2	Female	27	Age-standardized	521	Cirrhosis and other chronic liver diseases	3	Rate	1996	1287.01	1711.01	938.98
2	DALYs (Disability-Adjusted Life Years)	178	Eritrea	3	Both	27	Age-standardized	521	Cirrhosis and other chronic liver diseases	3	Rate	1996	2162.15	2713.91	1640.36
2	DALYs (Disability-Adjusted Life Years)	178	Eritrea	1	Male	27	Age-standardized	522	Chronic hepatitis B including cirrhosis	3	Rate	1996	1292.96	1771.58	863.676
2	DALYs (Disability-Adjusted Life Years)	178	Eritrea	2	Female	27	Age-standardized	522	Chronic hepatitis B including cirrhosis	3	Rate	1996	488.63	672.889	340.377
2	DALYs (Disability-Adjusted Life Years)	178	Eritrea	3	Both	27	Age-standardized	522	Chronic hepatitis B including cirrhosis	3	Rate	1996	851.039	1113.48	610.216
2	DALYs (Disability-Adjusted Life Years)	178	Eritrea	1	Male	27	Age-standardized	523	Chronic hepatitis C including cirrhosis	3	Rate	1996	989.789	1432.62	621.679
2	DALYs (Disability-Adjusted Life Years)	178	Eritrea	2	Female	27	Age-standardized	523	Chronic hepatitis C including cirrhosis	3	Rate	1996	386.141	539.97	248.036
2	DALYs (Disability-Adjusted Life Years)	178	Eritrea	3	Both	27	Age-standardized	523	Chronic hepatitis C including cirrhosis	3	Rate	1996	659.242	928.801	443.554
2	DALYs (Disability-Adjusted Life Years)	178	Eritrea	1	Male	27	Age-standardized	524	Cirrhosis due to alcohol	3	Rate	1996	659.498	991.324	383.701
2	DALYs (Disability-Adjusted Life Years)	178	Eritrea	2	Female	27	Age-standardized	524	Cirrhosis due to alcohol	3	Rate	1996	150.835	231.695	87.992
2	DALYs (Disability-Adjusted Life Years)	178	Eritrea	3	Both	27	Age-standardized	524	Cirrhosis due to alcohol	3	Rate	1996	373.434	562.058	226.496
2	DALYs (Disability-Adjusted Life Years)	209	Guinea-Bissau	1	Male	27	Age-standardized	522	Chronic hepatitis B including cirrhosis	3	Rate	2007	976.875	1450.35	630.826
2	DALYs (Disability-Adjusted Life Years)	209	Guinea-Bissau	2	Female	27	Age-standardized	522	Chronic hepatitis B including cirrhosis	3	Rate	2007	491.66	696.509	286.076
2	DALYs (Disability-Adjusted Life Years)	209	Guinea-Bissau	3	Both	27	Age-standardized	522	Chronic hepatitis B including cirrhosis	3	Rate	2007	720.447	1000.69	484.877
2	DALYs (Disability-Adjusted Life Years)	209	Guinea-Bissau	1	Male	27	Age-standardized	523	Chronic hepatitis C including cirrhosis	3	Rate	2007	553.969	842.296	348.183
2	DALYs (Disability-Adjusted Life Years)	209	Guinea-Bissau	2	Female	27	Age-standardized	523	Chronic hepatitis C including cirrhosis	3	Rate	2007	294.855	449.681	168.238
2	DALYs (Disability-Adjusted Life Years)	209	Guinea-Bissau	3	Both	27	Age-standardized	523	Chronic hepatitis C including cirrhosis	3	Rate	2007	417.255	609.325	271.453
2	DALYs (Disability-Adjusted Life Years)	209	Guinea-Bissau	1	Male	27	Age-standardized	524	Cirrhosis due to alcohol	3	Rate	2007	469.387	743.753	269.131
2	DALYs (Disability-Adjusted Life Years)	209	Guinea-Bissau	2	Female	27	Age-standardized	524	Cirrhosis due to alcohol	3	Rate	2007	115.129	188.142	60.2709
2	DALYs (Disability-Adjusted Life Years)	209	Guinea-Bissau	3	Both	27	Age-standardized	524	Cirrhosis due to alcohol	3	Rate	2007	281	430.101	168.481
2	DALYs (Disability-Adjusted Life Years)	209	Guinea-Bissau	1	Male	27	Age-standardized	525	Cirrhosis due to other causes	3	Rate	2007	225.811	348.283	151.902
2	DALYs (Disability-Adjusted Life Years)	209	Guinea-Bissau	2	Female	27	Age-standardized	525	Cirrhosis due to other causes	3	Rate	2007	247.193	369.131	137.384
2	DALYs (Disability-Adjusted Life Years)	209	Guinea-Bissau	3	Both	27	Age-standardized	525	Cirrhosis due to other causes	3	Rate	2007	238.939	330.595	159.578
2	DALYs (Disability-Adjusted Life Years)	179	Ethiopia	1	Male	27	Age-standardized	971	Nonalcoholic fatty liver disease including cirrhosis	3	Rate	2007	26.8234	38.5503	17.9169
2	DALYs (Disability-Adjusted Life Years)	179	Ethiopia	2	Female	27	Age-standardized	971	Nonalcoholic fatty liver disease including cirrhosis	3	Rate	2007	34.1915	49.3941	21.4886
2	DALYs (Disability-Adjusted Life Years)	179	Ethiopia	3	Both	27	Age-standardized	971	Nonalcoholic fatty liver disease including cirrhosis	3	Rate	2007	30.1429	43.4166	20.3158
2	DALYs (Disability-Adjusted Life Years)	170	Congo	1	Male	27	Age-standardized	971	Nonalcoholic fatty liver disease including cirrhosis	3	Rate	1997	61.3863	102.321	35.5385
2	DALYs (Disability-Adjusted Life Years)	170	Congo	2	Female	27	Age-standardized	971	Nonalcoholic fatty liver disease including cirrhosis	3	Rate	1997	48.5585	79.1538	26.0834
2	DALYs (Disability-Adjusted Life Years)	170	Congo	3	Both	27	Age-standardized	971	Nonalcoholic fatty liver disease including cirrhosis	3	Rate	1997	54.7074	85.9384	33.5454
2	DALYs (Disability-Adjusted Life Years)	198	Zimbabwe	1	Male	27	Age-standardized	971	Nonalcoholic fatty liver disease including cirrhosis	3	Rate	2000	55.9666	84.7137	34.887
2	DALYs (Disability-Adjusted Life Years)	198	Zimbabwe	2	Female	27	Age-standardized	971	Nonalcoholic fatty liver disease including cirrhosis	3	Rate	2000	25.0038	42.8908	13.3828
2	DALYs (Disability-Adjusted Life Years)	198	Zimbabwe	3	Both	27	Age-standardized	971	Nonalcoholic fatty liver disease including cirrhosis	3	Rate	2000	39.3515	60.1638	23.5266
2	DALYs (Disability-Adjusted Life Years)	207	Ghana	1	Male	27	Age-standardized	971	Nonalcoholic fatty liver disease including cirrhosis	3	Rate	2008	35.3232	53.6774	22.6511
2	DALYs (Disability-Adjusted Life Years)	207	Ghana	2	Female	27	Age-standardized	971	Nonalcoholic fatty liver disease including cirrhosis	3	Rate	2008	46.778	68.4572	30.6187
2	DALYs (Disability-Adjusted Life Years)	207	Ghana	3	Both	27	Age-standardized	971	Nonalcoholic fatty liver disease including cirrhosis	3	Rate	2008	41.7698	60.2311	27.6446
2	DALYs (Disability-Adjusted Life Years)	169	Central African Republic	1	Male	27	Age-standardized	971	Nonalcoholic fatty liver disease including cirrhosis	3	Rate	2007	50.8983	83.1498	30.1652
2	DALYs (Disability-Adjusted Life Years)	169	Central African Republic	2	Female	27	Age-standardized	971	Nonalcoholic fatty liver disease including cirrhosis	3	Rate	2007	40.0929	66.6564	22.5806
2	DALYs (Disability-Adjusted Life Years)	169	Central African Republic	3	Both	27	Age-standardized	971	Nonalcoholic fatty liver disease including cirrhosis	3	Rate	2007	45.6241	72.8033	27.8484
2	DALYs (Disability-Adjusted Life Years)	212	Mauritania	1	Male	27	Age-standardized	971	Nonalcoholic fatty liver disease including cirrhosis	3	Rate	2002	30.7619	55.116	15.6877
2	DALYs (Disability-Adjusted Life Years)	212	Mauritania	2	Female	27	Age-standardized	971	Nonalcoholic fatty liver disease including cirrhosis	3	Rate	2002	56.2713	87.7865	33.0851
2	DALYs (Disability-Adjusted Life Years)	212	Mauritania	3	Both	27	Age-standardized	971	Nonalcoholic fatty liver disease including cirrhosis	3	Rate	2002	43.6507	67.7606	25.2736
2	DALYs (Disability-Adjusted Life Years)	170	Congo	1	Male	27	Age-standardized	971	Nonalcoholic fatty liver disease including cirrhosis	3	Rate	2001	51.8913	81.6605	30.732
2	DALYs (Disability-Adjusted Life Years)	170	Congo	2	Female	27	Age-standardized	971	Nonalcoholic fatty liver disease including cirrhosis	3	Rate	2001	50.9354	82.2722	27.998
2	DALYs (Disability-Adjusted Life Years)	170	Congo	3	Both	27	Age-standardized	971	Nonalcoholic fatty liver disease including cirrhosis	3	Rate	2001	51.7124	79.4455	32.9615
2	DALYs (Disability-Adjusted Life Years)	203	Cabo Verde	1	Male	27	Age-standardized	521	Cirrhosis and other chronic liver diseases	3	Rate	1999	1441.31	1937.42	1058.85
2	DALYs (Disability-Adjusted Life Years)	203	Cabo Verde	2	Female	27	Age-standardized	521	Cirrhosis and other chronic liver diseases	3	Rate	1999	591.411	825.249	415.039
2	DALYs (Disability-Adjusted Life Years)	203	Cabo Verde	3	Both	27	Age-standardized	521	Cirrhosis and other chronic liver diseases	3	Rate	1999	953.966	1276.88	723.742
2	DALYs (Disability-Adjusted Life Years)	203	Cabo Verde	1	Male	27	Age-standardized	522	Chronic hepatitis B including cirrhosis	3	Rate	1999	621.103	858.419	427.445
2	DALYs (Disability-Adjusted Life Years)	203	Cabo Verde	2	Female	27	Age-standardized	522	Chronic hepatitis B including cirrhosis	3	Rate	1999	241.774	344.81	158.817
2	DALYs (Disability-Adjusted Life Years)	203	Cabo Verde	3	Both	27	Age-standardized	522	Chronic hepatitis B including cirrhosis	3	Rate	1999	404.909	554.327	291.935
2	DALYs (Disability-Adjusted Life Years)	184	Mozambique	1	Male	27	Age-standardized	971	Nonalcoholic fatty liver disease including cirrhosis	3	Rate	2001	17.248	26.7025	10.9502
2	DALYs (Disability-Adjusted Life Years)	184	Mozambique	2	Female	27	Age-standardized	971	Nonalcoholic fatty liver disease including cirrhosis	3	Rate	2001	19.3291	30.3755	11.8885
2	DALYs (Disability-Adjusted Life Years)	184	Mozambique	3	Both	27	Age-standardized	971	Nonalcoholic fatty liver disease including cirrhosis	3	Rate	2001	18.4952	27.9261	11.9043
2	DALYs (Disability-Adjusted Life Years)	212	Mauritania	1	Male	27	Age-standardized	522	Chronic hepatitis B including cirrhosis	3	Rate	2006	434.808	702.167	275.928
2	DALYs (Disability-Adjusted Life Years)	212	Mauritania	2	Female	27	Age-standardized	522	Chronic hepatitis B including cirrhosis	3	Rate	2006	321.219	445.155	222.398
2	DALYs (Disability-Adjusted Life Years)	212	Mauritania	3	Both	27	Age-standardized	522	Chronic hepatitis B including cirrhosis	3	Rate	2006	376.754	554.109	259.034
2	DALYs (Disability-Adjusted Life Years)	212	Mauritania	1	Male	27	Age-standardized	523	Chronic hepatitis C including cirrhosis	3	Rate	2006	242.389	424.365	136.921
2	DALYs (Disability-Adjusted Life Years)	212	Mauritania	2	Female	27	Age-standardized	523	Chronic hepatitis C including cirrhosis	3	Rate	2006	190.703	282.92	124.597
2	DALYs (Disability-Adjusted Life Years)	212	Mauritania	3	Both	27	Age-standardized	523	Chronic hepatitis C including cirrhosis	3	Rate	2006	215.82	335.145	135.881
2	DALYs (Disability-Adjusted Life Years)	212	Mauritania	1	Male	27	Age-standardized	524	Cirrhosis due to alcohol	3	Rate	2006	179.501	307.344	96.4656
2	DALYs (Disability-Adjusted Life Years)	212	Mauritania	2	Female	27	Age-standardized	524	Cirrhosis due to alcohol	3	Rate	2006	68.8452	109.066	41.5854
2	DALYs (Disability-Adjusted Life Years)	212	Mauritania	3	Both	27	Age-standardized	524	Cirrhosis due to alcohol	3	Rate	2006	124.265	201.397	70.3454
2	DALYs (Disability-Adjusted Life Years)	212	Mauritania	1	Male	27	Age-standardized	525	Cirrhosis due to other causes	3	Rate	2006	104.638	187.794	63.4625
2	DALYs (Disability-Adjusted Life Years)	212	Mauritania	2	Female	27	Age-standardized	525	Cirrhosis due to other causes	3	Rate	2006	153.023	230.468	97.5267
2	DALYs (Disability-Adjusted Life Years)	212	Mauritania	3	Both	27	Age-standardized	525	Cirrhosis due to other causes	3	Rate	2006	128.957	199.827	87.5661
2	DALYs (Disability-Adjusted Life Years)	208	Guinea	1	Male	27	Age-standardized	971	Nonalcoholic fatty liver disease including cirrhosis	3	Rate	1993	26.8244	44.8411	15.0338
2	DALYs (Disability-Adjusted Life Years)	208	Guinea	2	Female	27	Age-standardized	971	Nonalcoholic fatty liver disease including cirrhosis	3	Rate	1993	40.7357	64.9042	24.6659
2	DALYs (Disability-Adjusted Life Years)	208	Guinea	3	Both	27	Age-standardized	971	Nonalcoholic fatty liver disease including cirrhosis	3	Rate	1993	33.8254	52.5486	21.1558
2	DALYs (Disability-Adjusted Life Years)	171	Democratic Republic of the Congo	1	Male	27	Age-standardized	971	Nonalcoholic fatty liver disease including cirrhosis	3	Rate	2011	35.3284	59.0863	20.6561
2	DALYs (Disability-Adjusted Life Years)	171	Democratic Republic of the Congo	2	Female	27	Age-standardized	971	Nonalcoholic fatty liver disease including cirrhosis	3	Rate	2011	19.1955	33.0708	10.8454
2	DALYs (Disability-Adjusted Life Years)	171	Democratic Republic of the Congo	3	Both	27	Age-standardized	971	Nonalcoholic fatty liver disease including cirrhosis	3	Rate	2011	26.8264	42.9858	16.7807
2	DALYs (Disability-Adjusted Life Years)	208	Guinea	1	Male	27	Age-standardized	971	Nonalcoholic fatty liver disease including cirrhosis	3	Rate	1994	27.093	44.9228	15.2734
2	DALYs (Disability-Adjusted Life Years)	208	Guinea	2	Female	27	Age-standardized	971	Nonalcoholic fatty liver disease including cirrhosis	3	Rate	1994	40.7401	63.7799	24.8829
2	DALYs (Disability-Adjusted Life Years)	208	Guinea	3	Both	27	Age-standardized	971	Nonalcoholic fatty liver disease including cirrhosis	3	Rate	1994	33.9836	51.9884	21.1814
2	DALYs (Disability-Adjusted Life Years)	201	Burkina Faso	1	Male	27	Age-standardized	522	Chronic hepatitis B including cirrhosis	3	Rate	2003	572.502	743.938	398.484
2	DALYs (Disability-Adjusted Life Years)	201	Burkina Faso	2	Female	27	Age-standardized	522	Chronic hepatitis B including cirrhosis	3	Rate	2003	280.563	366.704	204.884
2	DALYs (Disability-Adjusted Life Years)	201	Burkina Faso	3	Both	27	Age-standardized	522	Chronic hepatitis B including cirrhosis	3	Rate	2003	417.703	526.238	302.82
2	DALYs (Disability-Adjusted Life Years)	201	Burkina Faso	1	Male	27	Age-standardized	523	Chronic hepatitis C including cirrhosis	3	Rate	2003	326.714	458.382	219.872
2	DALYs (Disability-Adjusted Life Years)	201	Burkina Faso	2	Female	27	Age-standardized	523	Chronic hepatitis C including cirrhosis	3	Rate	2003	168.74	234.662	117.628
2	DALYs (Disability-Adjusted Life Years)	201	Burkina Faso	3	Both	27	Age-standardized	523	Chronic hepatitis C including cirrhosis	3	Rate	2003	242.823	338.246	169.911
2	DALYs (Disability-Adjusted Life Years)	201	Burkina Faso	1	Male	27	Age-standardized	524	Cirrhosis due to alcohol	3	Rate	2003	330.711	497.579	209.441
2	DALYs (Disability-Adjusted Life Years)	201	Burkina Faso	2	Female	27	Age-standardized	524	Cirrhosis due to alcohol	3	Rate	2003	78.4615	121.218	49.2872
2	DALYs (Disability-Adjusted Life Years)	201	Burkina Faso	3	Both	27	Age-standardized	524	Cirrhosis due to alcohol	3	Rate	2003	197.515	285.608	126.565
2	DALYs (Disability-Adjusted Life Years)	201	Burkina Faso	1	Male	27	Age-standardized	525	Cirrhosis due to other causes	3	Rate	2003	153.14	232	98.3563
2	DALYs (Disability-Adjusted Life Years)	201	Burkina Faso	2	Female	27	Age-standardized	525	Cirrhosis due to other causes	3	Rate	2003	182.445	265.247	122.779
2	DALYs (Disability-Adjusted Life Years)	201	Burkina Faso	3	Both	27	Age-standardized	525	Cirrhosis due to other causes	3	Rate	2003	168.586	248.171	116.373
2	DALYs (Disability-Adjusted Life Years)	435	South Sudan	1	Male	27	Age-standardized	525	Cirrhosis due to other causes	3	Rate	2011	130.803	213.036	82.0155
2	DALYs (Disability-Adjusted Life Years)	435	South Sudan	2	Female	27	Age-standardized	525	Cirrhosis due to other causes	3	Rate	2011	161.046	261.449	92.4809
2	DALYs (Disability-Adjusted Life Years)	435	South Sudan	3	Both	27	Age-standardized	525	Cirrhosis due to other causes	3	Rate	2011	143.851	216.468	89.0567
2	DALYs (Disability-Adjusted Life Years)	198	Zimbabwe	1	Male	27	Age-standardized	971	Nonalcoholic fatty liver disease including cirrhosis	3	Rate	2006	62.1631	97.4731	35.8881
2	DALYs (Disability-Adjusted Life Years)	198	Zimbabwe	2	Female	27	Age-standardized	971	Nonalcoholic fatty liver disease including cirrhosis	3	Rate	2006	30.469	58.0291	13.4286
2	DALYs (Disability-Adjusted Life Years)	198	Zimbabwe	3	Both	27	Age-standardized	971	Nonalcoholic fatty liver disease including cirrhosis	3	Rate	2006	44.8831	74.3344	24.7813
2	DALYs (Disability-Adjusted Life Years)	208	Guinea	1	Male	27	Age-standardized	521	Cirrhosis and other chronic liver diseases	3	Rate	2008	1630.9	2193.95	1238.44
2	DALYs (Disability-Adjusted Life Years)	208	Guinea	2	Female	27	Age-standardized	521	Cirrhosis and other chronic liver diseases	3	Rate	2008	955.43	1283.44	720.483
2	DALYs (Disability-Adjusted Life Years)	208	Guinea	3	Both	27	Age-standardized	521	Cirrhosis and other chronic liver diseases	3	Rate	2008	1289.66	1638.23	1015.58
2	DALYs (Disability-Adjusted Life Years)	208	Guinea	1	Male	27	Age-standardized	522	Chronic hepatitis B including cirrhosis	3	Rate	2008	702.254	990.978	500.735
2	DALYs (Disability-Adjusted Life Years)	208	Guinea	2	Female	27	Age-standardized	522	Chronic hepatitis B including cirrhosis	3	Rate	2008	389.277	519.185	283.113
2	DALYs (Disability-Adjusted Life Years)	208	Guinea	3	Both	27	Age-standardized	522	Chronic hepatitis B including cirrhosis	3	Rate	2008	542.881	725.413	401.758
2	DALYs (Disability-Adjusted Life Years)	208	Guinea	1	Male	27	Age-standardized	523	Chronic hepatitis C including cirrhosis	3	Rate	2008	400.495	596.455	265.86
2	DALYs (Disability-Adjusted Life Years)	208	Guinea	2	Female	27	Age-standardized	523	Chronic hepatitis C including cirrhosis	3	Rate	2008	233.869	350.227	155.386
2	DALYs (Disability-Adjusted Life Years)	208	Guinea	3	Both	27	Age-standardized	523	Chronic hepatitis C including cirrhosis	3	Rate	2008	315.666	460.338	213.326
2	DALYs (Disability-Adjusted Life Years)	208	Guinea	1	Male	27	Age-standardized	524	Cirrhosis due to alcohol	3	Rate	2008	312.906	481.197	188.388
2	DALYs (Disability-Adjusted Life Years)	208	Guinea	2	Female	27	Age-standardized	524	Cirrhosis due to alcohol	3	Rate	2008	86.8963	142.246	53.51
2	DALYs (Disability-Adjusted Life Years)	208	Guinea	3	Both	27	Age-standardized	524	Cirrhosis due to alcohol	3	Rate	2008	199.587	311.488	120.537
2	DALYs (Disability-Adjusted Life Years)	208	Guinea	1	Male	27	Age-standardized	525	Cirrhosis due to other causes	3	Rate	2008	185.003	257.513	135.874
2	DALYs (Disability-Adjusted Life Years)	208	Guinea	2	Female	27	Age-standardized	525	Cirrhosis due to other causes	3	Rate	2008	204.388	280.782	147.601
2	DALYs (Disability-Adjusted Life Years)	208	Guinea	3	Both	27	Age-standardized	525	Cirrhosis due to other causes	3	Rate	2008	195.718	252.869	148.866
2	DALYs (Disability-Adjusted Life Years)	197	Eswatini	1	Male	27	Age-standardized	523	Chronic hepatitis C including cirrhosis	3	Rate	2006	805.436	1165.4	484.098
2	DALYs (Disability-Adjusted Life Years)	197	Eswatini	2	Female	27	Age-standardized	523	Chronic hepatitis C including cirrhosis	3	Rate	2006	283.052	443.158	155.102
2	DALYs (Disability-Adjusted Life Years)	197	Eswatini	3	Both	27	Age-standardized	523	Chronic hepatitis C including cirrhosis	3	Rate	2006	515.897	755.41	317.766
2	DALYs (Disability-Adjusted Life Years)	197	Eswatini	1	Male	27	Age-standardized	524	Cirrhosis due to alcohol	3	Rate	2006	556.303	854.466	314.967
2	DALYs (Disability-Adjusted Life Years)	197	Eswatini	2	Female	27	Age-standardized	524	Cirrhosis due to alcohol	3	Rate	2006	97.9397	175.748	49.0632
2	DALYs (Disability-Adjusted Life Years)	197	Eswatini	3	Both	27	Age-standardized	524	Cirrhosis due to alcohol	3	Rate	2006	300.343	466.061	170.53
2	DALYs (Disability-Adjusted Life Years)	197	Eswatini	1	Male	27	Age-standardized	525	Cirrhosis due to other causes	3	Rate	2006	186.371	266.797	124.595
2	DALYs (Disability-Adjusted Life Years)	197	Eswatini	2	Female	27	Age-standardized	525	Cirrhosis due to other causes	3	Rate	2006	181.733	285.262	117.032
2	DALYs (Disability-Adjusted Life Years)	197	Eswatini	3	Both	27	Age-standardized	525	Cirrhosis due to other causes	3	Rate	2006	185.081	265.227	129.15
2	DALYs (Disability-Adjusted Life Years)	211	Mali	1	Male	27	Age-standardized	521	Cirrhosis and other chronic liver diseases	3	Rate	1997	1347.38	2119.39	842.75
2	DALYs (Disability-Adjusted Life Years)	211	Mali	2	Female	27	Age-standardized	521	Cirrhosis and other chronic liver diseases	3	Rate	1997	849.608	1239.82	364.789
2	DALYs (Disability-Adjusted Life Years)	211	Mali	3	Both	27	Age-standardized	521	Cirrhosis and other chronic liver diseases	3	Rate	1997	1099.13	1429.96	790.348
2	DALYs (Disability-Adjusted Life Years)	211	Mali	1	Male	27	Age-standardized	522	Chronic hepatitis B including cirrhosis	3	Rate	1997	555.827	809.632	340.179
2	DALYs (Disability-Adjusted Life Years)	211	Mali	2	Female	27	Age-standardized	522	Chronic hepatitis B including cirrhosis	3	Rate	1997	345.672	519.599	144.453
2	DALYs (Disability-Adjusted Life Years)	211	Mali	3	Both	27	Age-standardized	522	Chronic hepatitis B including cirrhosis	3	Rate	1997	450.569	612.467	299.309
2	DALYs (Disability-Adjusted Life Years)	211	Mali	1	Male	27	Age-standardized	523	Chronic hepatitis C including cirrhosis	3	Rate	1997	347.092	566.578	200.804
2	DALYs (Disability-Adjusted Life Years)	211	Mali	2	Female	27	Age-standardized	523	Chronic hepatitis C including cirrhosis	3	Rate	1997	221.831	354.555	92.7716
2	DALYs (Disability-Adjusted Life Years)	211	Mali	3	Both	27	Age-standardized	523	Chronic hepatitis C including cirrhosis	3	Rate	1997	284.227	405.82	190.882
2	DALYs (Disability-Adjusted Life Years)	211	Mali	1	Male	27	Age-standardized	524	Cirrhosis due to alcohol	3	Rate	1997	251.143	394.945	136.929
2	DALYs (Disability-Adjusted Life Years)	211	Mali	2	Female	27	Age-standardized	524	Cirrhosis due to alcohol	3	Rate	1997	75.2247	130.202	29.5764
2	DALYs (Disability-Adjusted Life Years)	211	Mali	3	Both	27	Age-standardized	524	Cirrhosis due to alcohol	3	Rate	1997	163.952	244.337	99.9518
2	DALYs (Disability-Adjusted Life Years)	211	Mali	1	Male	27	Age-standardized	525	Cirrhosis due to other causes	3	Rate	1997	171.126	254.252	91.898
2	DALYs (Disability-Adjusted Life Years)	211	Mali	2	Female	27	Age-standardized	525	Cirrhosis due to other causes	3	Rate	1997	174.754	284.449	71.5662
2	DALYs (Disability-Adjusted Life Years)	211	Mali	3	Both	27	Age-standardized	525	Cirrhosis due to other causes	3	Rate	1997	173.283	241.949	108.336
2	DALYs (Disability-Adjusted Life Years)	168	Angola	1	Male	27	Age-standardized	971	Nonalcoholic fatty liver disease including cirrhosis	3	Rate	2007	37.5373	59.6291	22.8273
2	DALYs (Disability-Adjusted Life Years)	168	Angola	2	Female	27	Age-standardized	971	Nonalcoholic fatty liver disease including cirrhosis	3	Rate	2007	33.6581	54.5164	20.5939
2	DALYs (Disability-Adjusted Life Years)	168	Angola	3	Both	27	Age-standardized	971	Nonalcoholic fatty liver disease including cirrhosis	3	Rate	2007	35.584	55.2781	22.9979
2	DALYs (Disability-Adjusted Life Years)	206	Gambia	1	Male	27	Age-standardized	523	Chronic hepatitis C including cirrhosis	3	Rate	2015	290.262	435.705	165.815
2	DALYs (Disability-Adjusted Life Years)	206	Gambia	2	Female	27	Age-standardized	523	Chronic hepatitis C including cirrhosis	3	Rate	2015	116.803	186.144	47.3676
2	DALYs (Disability-Adjusted Life Years)	206	Gambia	3	Both	27	Age-standardized	523	Chronic hepatitis C including cirrhosis	3	Rate	2015	203.164	294.399	130.224
2	DALYs (Disability-Adjusted Life Years)	206	Gambia	1	Male	27	Age-standardized	524	Cirrhosis due to alcohol	3	Rate	2015	245.966	384.645	137.088
2	DALYs (Disability-Adjusted Life Years)	206	Gambia	2	Female	27	Age-standardized	524	Cirrhosis due to alcohol	3	Rate	2015	45.8606	81.55	17.9385
2	DALYs (Disability-Adjusted Life Years)	206	Gambia	3	Both	27	Age-standardized	524	Cirrhosis due to alcohol	3	Rate	2015	146.083	222.294	88.6299
2	DALYs (Disability-Adjusted Life Years)	206	Gambia	1	Male	27	Age-standardized	525	Cirrhosis due to other causes	3	Rate	2015	109.805	159.527	63.2609
2	DALYs (Disability-Adjusted Life Years)	206	Gambia	2	Female	27	Age-standardized	525	Cirrhosis due to other causes	3	Rate	2015	93.6924	150.932	37.8583
2	DALYs (Disability-Adjusted Life Years)	206	Gambia	3	Both	27	Age-standardized	525	Cirrhosis due to other causes	3	Rate	2015	102.09	143.16	66.7993
2	DALYs (Disability-Adjusted Life Years)	193	Botswana	1	Male	27	Age-standardized	971	Nonalcoholic fatty liver disease including cirrhosis	3	Rate	2007	47.8765	73.4932	29.7479
2	DALYs (Disability-Adjusted Life Years)	193	Botswana	2	Female	27	Age-standardized	971	Nonalcoholic fatty liver disease including cirrhosis	3	Rate	2007	21.2135	37.8541	10.6882
2	DALYs (Disability-Adjusted Life Years)	193	Botswana	3	Both	27	Age-standardized	971	Nonalcoholic fatty liver disease including cirrhosis	3	Rate	2007	32.9214	52.6433	20.2285
2	DALYs (Disability-Adjusted Life Years)	190	Uganda	1	Male	27	Age-standardized	971	Nonalcoholic fatty liver disease including cirrhosis	3	Rate	2004	34.7136	56.2334	19.6084
2	DALYs (Disability-Adjusted Life Years)	190	Uganda	2	Female	27	Age-standardized	971	Nonalcoholic fatty liver disease including cirrhosis	3	Rate	2004	28.9576	42.7659	16.918
2	DALYs (Disability-Adjusted Life Years)	190	Uganda	3	Both	27	Age-standardized	971	Nonalcoholic fatty liver disease including cirrhosis	3	Rate	2004	31.9649	47.9536	18.8124
2	DALYs (Disability-Adjusted Life Years)	208	Guinea	1	Male	27	Age-standardized	971	Nonalcoholic fatty liver disease including cirrhosis	3	Rate	2015	30.4513	48.3603	18.3216
2	DALYs (Disability-Adjusted Life Years)	208	Guinea	2	Female	27	Age-standardized	971	Nonalcoholic fatty liver disease including cirrhosis	3	Rate	2015	40.4546	62.8233	24.4645
2	DALYs (Disability-Adjusted Life Years)	208	Guinea	3	Both	27	Age-standardized	971	Nonalcoholic fatty liver disease including cirrhosis	3	Rate	2015	35.52	52.8199	22.808
2	DALYs (Disability-Adjusted Life Years)	209	Guinea-Bissau	1	Male	27	Age-standardized	521	Cirrhosis and other chronic liver diseases	3	Rate	2015	2137.69	2964.25	1560.81
2	DALYs (Disability-Adjusted Life Years)	209	Guinea-Bissau	2	Female	27	Age-standardized	521	Cirrhosis and other chronic liver diseases	3	Rate	2015	1076.64	1528.5	643.434
2	DALYs (Disability-Adjusted Life Years)	209	Guinea-Bissau	3	Both	27	Age-standardized	521	Cirrhosis and other chronic liver diseases	3	Rate	2015	1578.45	2123.28	1129.93
2	DALYs (Disability-Adjusted Life Years)	211	Mali	1	Male	27	Age-standardized	971	Nonalcoholic fatty liver disease including cirrhosis	3	Rate	2007	23.7606	38.5733	13.5928
2	DALYs (Disability-Adjusted Life Years)	211	Mali	2	Female	27	Age-standardized	971	Nonalcoholic fatty liver disease including cirrhosis	3	Rate	2007	35.0376	56.0187	16.6087
2	DALYs (Disability-Adjusted Life Years)	211	Mali	3	Both	27	Age-standardized	971	Nonalcoholic fatty liver disease including cirrhosis	3	Rate	2007	29.1994	43.065	17.7742
2	DALYs (Disability-Adjusted Life Years)	207	Ghana	1	Male	27	Age-standardized	971	Nonalcoholic fatty liver disease including cirrhosis	3	Rate	2006	35.5041	55.1396	22.6607
2	DALYs (Disability-Adjusted Life Years)	207	Ghana	2	Female	27	Age-standardized	971	Nonalcoholic fatty liver disease including cirrhosis	3	Rate	2006	45.8896	70.3451	28.6926
2	DALYs (Disability-Adjusted Life Years)	207	Ghana	3	Both	27	Age-standardized	971	Nonalcoholic fatty liver disease including cirrhosis	3	Rate	2006	41.2945	60.9193	26.8173
2	DALYs (Disability-Adjusted Life Years)	210	Liberia	1	Male	27	Age-standardized	971	Nonalcoholic fatty liver disease including cirrhosis	3	Rate	2015	41.9415	65.5565	25.8184
2	DALYs (Disability-Adjusted Life Years)	210	Liberia	2	Female	27	Age-standardized	971	Nonalcoholic fatty liver disease including cirrhosis	3	Rate	2015	56.3019	88.713	34.1628
2	DALYs (Disability-Adjusted Life Years)	210	Liberia	3	Both	27	Age-standardized	971	Nonalcoholic fatty liver disease including cirrhosis	3	Rate	2015	48.9109	77.3271	30.4329
2	DALYs (Disability-Adjusted Life Years)	211	Mali	1	Male	27	Age-standardized	521	Cirrhosis and other chronic liver diseases	3	Rate	2015	1321.67	1934.45	908.987
2	DALYs (Disability-Adjusted Life Years)	211	Mali	2	Female	27	Age-standardized	521	Cirrhosis and other chronic liver diseases	3	Rate	2015	778.911	1086.28	393.589
2	DALYs (Disability-Adjusted Life Years)	211	Mali	3	Both	27	Age-standardized	521	Cirrhosis and other chronic liver diseases	3	Rate	2015	1054.98	1337.15	824.568
2	DALYs (Disability-Adjusted Life Years)	211	Mali	1	Male	27	Age-standardized	522	Chronic hepatitis B including cirrhosis	3	Rate	2015	556.112	852.384	360.364
2	DALYs (Disability-Adjusted Life Years)	211	Mali	2	Female	27	Age-standardized	522	Chronic hepatitis B including cirrhosis	3	Rate	2015	308.667	447.962	151.978
2	DALYs (Disability-Adjusted Life Years)	211	Mali	3	Both	27	Age-standardized	522	Chronic hepatitis B including cirrhosis	3	Rate	2015	433.976	573.593	320.749
2	DALYs (Disability-Adjusted Life Years)	211	Mali	1	Male	27	Age-standardized	523	Chronic hepatitis C including cirrhosis	3	Rate	2015	340.427	527.86	207.934
2	DALYs (Disability-Adjusted Life Years)	211	Mali	2	Female	27	Age-standardized	523	Chronic hepatitis C including cirrhosis	3	Rate	2015	205.407	308.186	97.9978
2	DALYs (Disability-Adjusted Life Years)	211	Mali	3	Both	27	Age-standardized	523	Chronic hepatitis C including cirrhosis	3	Rate	2015	273.7	384.726	191.301
2	DALYs (Disability-Adjusted Life Years)	211	Mali	1	Male	27	Age-standardized	524	Cirrhosis due to alcohol	3	Rate	2015	251.186	404.004	147.909
2	DALYs (Disability-Adjusted Life Years)	211	Mali	2	Female	27	Age-standardized	524	Cirrhosis due to alcohol	3	Rate	2015	68.5525	110.035	30.1839
2	DALYs (Disability-Adjusted Life Years)	211	Mali	3	Both	27	Age-standardized	524	Cirrhosis due to alcohol	3	Rate	2015	162.475	253.399	101.388
2	DALYs (Disability-Adjusted Life Years)	211	Mali	1	Male	27	Age-standardized	525	Cirrhosis due to other causes	3	Rate	2015	146.573	203.774	93.4576
2	DALYs (Disability-Adjusted Life Years)	211	Mali	2	Female	27	Age-standardized	525	Cirrhosis due to other causes	3	Rate	2015	158.964	230.676	79.8144
2	DALYs (Disability-Adjusted Life Years)	211	Mali	3	Both	27	Age-standardized	525	Cirrhosis due to other causes	3	Rate	2015	152.671	204.721	108.054
2	DALYs (Disability-Adjusted Life Years)	212	Mauritania	1	Male	27	Age-standardized	521	Cirrhosis and other chronic liver diseases	3	Rate	2007	956.71	1550.86	618.3
2	DALYs (Disability-Adjusted Life Years)	212	Mauritania	2	Female	27	Age-standardized	521	Cirrhosis and other chronic liver diseases	3	Rate	2007	764.639	1041.87	534.315
2	DALYs (Disability-Adjusted Life Years)	212	Mauritania	3	Both	27	Age-standardized	521	Cirrhosis and other chronic liver diseases	3	Rate	2007	858.735	1231.01	596.319
2	DALYs (Disability-Adjusted Life Years)	210	Liberia	1	Male	27	Age-standardized	971	Nonalcoholic fatty liver disease including cirrhosis	3	Rate	2004	32.6162	51.1526	19.1379
2	DALYs (Disability-Adjusted Life Years)	210	Liberia	2	Female	27	Age-standardized	971	Nonalcoholic fatty liver disease including cirrhosis	3	Rate	2004	47.2488	82.9341	26.9915
2	DALYs (Disability-Adjusted Life Years)	210	Liberia	3	Both	27	Age-standardized	971	Nonalcoholic fatty liver disease including cirrhosis	3	Rate	2004	39.5127	64.7472	23.2728
2	DALYs (Disability-Adjusted Life Years)	190	Uganda	1	Male	27	Age-standardized	971	Nonalcoholic fatty liver disease including cirrhosis	3	Rate	2006	33.538	53.5168	19.013
2	DALYs (Disability-Adjusted Life Years)	190	Uganda	2	Female	27	Age-standardized	971	Nonalcoholic fatty liver disease including cirrhosis	3	Rate	2006	27.746	42.0138	16.87
2	DALYs (Disability-Adjusted Life Years)	190	Uganda	3	Both	27	Age-standardized	971	Nonalcoholic fatty liver disease including cirrhosis	3	Rate	2006	30.7489	46.9787	18.478
2	DALYs (Disability-Adjusted Life Years)	177	Djibouti	1	Male	27	Age-standardized	971	Nonalcoholic fatty liver disease including cirrhosis	3	Rate	2006	30.8063	51.2987	18.2897
2	DALYs (Disability-Adjusted Life Years)	177	Djibouti	2	Female	27	Age-standardized	971	Nonalcoholic fatty liver disease including cirrhosis	3	Rate	2006	34.9702	58.1899	18.9781
2	DALYs (Disability-Adjusted Life Years)	177	Djibouti	3	Both	27	Age-standardized	971	Nonalcoholic fatty liver disease including cirrhosis	3	Rate	2006	33.1097	54.783	19.2066
2	DALYs (Disability-Adjusted Life Years)	217	Sierra Leone	1	Male	27	Age-standardized	971	Nonalcoholic fatty liver disease including cirrhosis	3	Rate	2007	25.8148	39.1409	15.4509
2	DALYs (Disability-Adjusted Life Years)	217	Sierra Leone	2	Female	27	Age-standardized	971	Nonalcoholic fatty liver disease including cirrhosis	3	Rate	2007	35.7792	52.7753	22.7522
2	DALYs (Disability-Adjusted Life Years)	217	Sierra Leone	3	Both	27	Age-standardized	971	Nonalcoholic fatty liver disease including cirrhosis	3	Rate	2007	30.9027	45.0308	19.9307
2	DALYs (Disability-Adjusted Life Years)	177	Djibouti	1	Male	27	Age-standardized	971	Nonalcoholic fatty liver disease including cirrhosis	3	Rate	2002	30.7904	51.1677	18.2799
2	DALYs (Disability-Adjusted Life Years)	177	Djibouti	2	Female	27	Age-standardized	971	Nonalcoholic fatty liver disease including cirrhosis	3	Rate	2002	36.2179	60.5175	20.5688
2	DALYs (Disability-Adjusted Life Years)	177	Djibouti	3	Both	27	Age-standardized	971	Nonalcoholic fatty liver disease including cirrhosis	3	Rate	2002	33.704	54.7683	20.2731
2	DALYs (Disability-Adjusted Life Years)	215	Sao Tome and Principe	1	Male	27	Age-standardized	971	Nonalcoholic fatty liver disease including cirrhosis	3	Rate	2015	74.0343	122.239	39.252
2	DALYs (Disability-Adjusted Life Years)	215	Sao Tome and Principe	2	Female	27	Age-standardized	971	Nonalcoholic fatty liver disease including cirrhosis	3	Rate	2015	69.9666	108.169	40.2379
2	DALYs (Disability-Adjusted Life Years)	215	Sao Tome and Principe	3	Both	27	Age-standardized	971	Nonalcoholic fatty liver disease including cirrhosis	3	Rate	2015	72.3177	112.064	41.8483
2	DALYs (Disability-Adjusted Life Years)	205	Côte d'Ivoire	1	Male	27	Age-standardized	971	Nonalcoholic fatty liver disease including cirrhosis	3	Rate	2007	39.5221	60.8938	25.5073
2	DALYs (Disability-Adjusted Life Years)	205	Côte d'Ivoire	2	Female	27	Age-standardized	971	Nonalcoholic fatty liver disease including cirrhosis	3	Rate	2007	36.6278	55.4492	22.8726
2	DALYs (Disability-Adjusted Life Years)	205	Côte d'Ivoire	3	Both	27	Age-standardized	971	Nonalcoholic fatty liver disease including cirrhosis	3	Rate	2007	38.4266	56.2163	25.358
2	DALYs (Disability-Adjusted Life Years)	216	Senegal	1	Male	27	Age-standardized	521	Cirrhosis and other chronic liver diseases	3	Rate	2015	1107.48	1586.87	797.247
2	DALYs (Disability-Adjusted Life Years)	216	Senegal	2	Female	27	Age-standardized	521	Cirrhosis and other chronic liver diseases	3	Rate	2015	569.926	868.752	284.859
2	DALYs (Disability-Adjusted Life Years)	216	Senegal	3	Both	27	Age-standardized	521	Cirrhosis and other chronic liver diseases	3	Rate	2015	831.678	1109.79	582.705
2	DALYs (Disability-Adjusted Life Years)	216	Senegal	1	Male	27	Age-standardized	522	Chronic hepatitis B including cirrhosis	3	Rate	2015	484.119	703.782	330.216
2	DALYs (Disability-Adjusted Life Years)	216	Senegal	2	Female	27	Age-standardized	522	Chronic hepatitis B including cirrhosis	3	Rate	2015	228.054	356.389	107.762
2	DALYs (Disability-Adjusted Life Years)	216	Senegal	3	Both	27	Age-standardized	522	Chronic hepatitis B including cirrhosis	3	Rate	2015	352.57	490.316	233.706
2	DALYs (Disability-Adjusted Life Years)	216	Senegal	1	Male	27	Age-standardized	523	Chronic hepatitis C including cirrhosis	3	Rate	2015	273.527	417.532	173.907
2	DALYs (Disability-Adjusted Life Years)	216	Senegal	2	Female	27	Age-standardized	523	Chronic hepatitis C including cirrhosis	3	Rate	2015	139.862	225.982	67.8415
2	DALYs (Disability-Adjusted Life Years)	216	Senegal	3	Both	27	Age-standardized	523	Chronic hepatitis C including cirrhosis	3	Rate	2015	204.845	302.321	127.339
2	DALYs (Disability-Adjusted Life Years)	214	Nigeria	1	Male	27	Age-standardized	971	Nonalcoholic fatty liver disease including cirrhosis	3	Rate	2006	31.4934	52.6692	17.683
2	DALYs (Disability-Adjusted Life Years)	214	Nigeria	2	Female	27	Age-standardized	971	Nonalcoholic fatty liver disease including cirrhosis	3	Rate	2006	44.7876	76.0221	24.0667
2	DALYs (Disability-Adjusted Life Years)	214	Nigeria	3	Both	27	Age-standardized	971	Nonalcoholic fatty liver disease including cirrhosis	3	Rate	2006	37.9	60.241	22.4914
2	DALYs (Disability-Adjusted Life Years)	178	Eritrea	1	Male	27	Age-standardized	521	Cirrhosis and other chronic liver diseases	3	Rate	2002	2917.94	3968.4	2055.66
2	DALYs (Disability-Adjusted Life Years)	178	Eritrea	2	Female	27	Age-standardized	521	Cirrhosis and other chronic liver diseases	3	Rate	2002	1225.41	1655.71	865.969
2	DALYs (Disability-Adjusted Life Years)	178	Eritrea	3	Both	27	Age-standardized	521	Cirrhosis and other chronic liver diseases	3	Rate	2002	1980.9	2549.43	1482.76
2	DALYs (Disability-Adjusted Life Years)	178	Eritrea	1	Male	27	Age-standardized	522	Chronic hepatitis B including cirrhosis	3	Rate	2002	1165.03	1648.28	780.786
2	DALYs (Disability-Adjusted Life Years)	178	Eritrea	2	Female	27	Age-standardized	522	Chronic hepatitis B including cirrhosis	3	Rate	2002	459.473	639.244	321.643
2	DALYs (Disability-Adjusted Life Years)	178	Eritrea	3	Both	27	Age-standardized	522	Chronic hepatitis B including cirrhosis	3	Rate	2002	774.499	1045.18	554.834
2	DALYs (Disability-Adjusted Life Years)	178	Eritrea	1	Male	27	Age-standardized	523	Chronic hepatitis C including cirrhosis	3	Rate	2002	893.676	1337.77	564.555
2	DALYs (Disability-Adjusted Life Years)	178	Eritrea	2	Female	27	Age-standardized	523	Chronic hepatitis C including cirrhosis	3	Rate	2002	369.173	536.994	237.699
2	DALYs (Disability-Adjusted Life Years)	178	Eritrea	3	Both	27	Age-standardized	523	Chronic hepatitis C including cirrhosis	3	Rate	2002	604.585	860.754	398.509
2	DALYs (Disability-Adjusted Life Years)	178	Eritrea	1	Male	27	Age-standardized	524	Cirrhosis due to alcohol	3	Rate	2002	596.847	906.34	356.262
2	DALYs (Disability-Adjusted Life Years)	178	Eritrea	2	Female	27	Age-standardized	524	Cirrhosis due to alcohol	3	Rate	2002	141.936	215.866	82.73
2	DALYs (Disability-Adjusted Life Years)	178	Eritrea	3	Both	27	Age-standardized	524	Cirrhosis due to alcohol	3	Rate	2002	336.75	503.842	202.411
2	DALYs (Disability-Adjusted Life Years)	435	South Sudan	1	Male	27	Age-standardized	971	Nonalcoholic fatty liver disease including cirrhosis	3	Rate	2006	40.5669	70.5245	22.598
2	DALYs (Disability-Adjusted Life Years)	435	South Sudan	2	Female	27	Age-standardized	971	Nonalcoholic fatty liver disease including cirrhosis	3	Rate	2006	45.4489	84.0795	24.3387
2	DALYs (Disability-Adjusted Life Years)	435	South Sudan	3	Both	27	Age-standardized	971	Nonalcoholic fatty liver disease including cirrhosis	3	Rate	2006	42.4234	69.3735	25.0971
2	DALYs (Disability-Adjusted Life Years)	194	Lesotho	1	Male	27	Age-standardized	524	Cirrhosis due to alcohol	3	Rate	2008	522.564	759.696	334.164
2	DALYs (Disability-Adjusted Life Years)	194	Lesotho	2	Female	27	Age-standardized	524	Cirrhosis due to alcohol	3	Rate	2008	108.384	182.393	59.8026
2	DALYs (Disability-Adjusted Life Years)	194	Lesotho	3	Both	27	Age-standardized	524	Cirrhosis due to alcohol	3	Rate	2008	276.815	398.004	177.337
2	DALYs (Disability-Adjusted Life Years)	194	Lesotho	1	Male	27	Age-standardized	525	Cirrhosis due to other causes	3	Rate	2008	163.792	224.621	109.135
2	DALYs (Disability-Adjusted Life Years)	194	Lesotho	2	Female	27	Age-standardized	525	Cirrhosis due to other causes	3	Rate	2008	174.466	267.389	112.891
2	DALYs (Disability-Adjusted Life Years)	194	Lesotho	3	Both	27	Age-standardized	525	Cirrhosis due to other causes	3	Rate	2008	172.167	243.824	120.406
2	DALYs (Disability-Adjusted Life Years)	200	Benin	1	Male	27	Age-standardized	971	Nonalcoholic fatty liver disease including cirrhosis	3	Rate	2006	37.6071	63.316	21.785
2	DALYs (Disability-Adjusted Life Years)	200	Benin	2	Female	27	Age-standardized	971	Nonalcoholic fatty liver disease including cirrhosis	3	Rate	2006	42.6642	70.3509	23.2873
2	DALYs (Disability-Adjusted Life Years)	200	Benin	3	Both	27	Age-standardized	971	Nonalcoholic fatty liver disease including cirrhosis	3	Rate	2006	40.4447	65.3308	23.7464
2	DALYs (Disability-Adjusted Life Years)	180	Kenya	1	Male	27	Age-standardized	971	Nonalcoholic fatty liver disease including cirrhosis	3	Rate	2006	55.6284	96.7856	34.8514
2	DALYs (Disability-Adjusted Life Years)	180	Kenya	2	Female	27	Age-standardized	971	Nonalcoholic fatty liver disease including cirrhosis	3	Rate	2006	60.7094	119.788	30.6281
2	DALYs (Disability-Adjusted Life Years)	180	Kenya	3	Both	27	Age-standardized	971	Nonalcoholic fatty liver disease including cirrhosis	3	Rate	2006	58.9093	101.693	34.559
2	DALYs (Disability-Adjusted Life Years)	201	Burkina Faso	1	Male	27	Age-standardized	521	Cirrhosis and other chronic liver diseases	3	Rate	2006	1381.15	1772.91	1039.54
2	DALYs (Disability-Adjusted Life Years)	201	Burkina Faso	2	Female	27	Age-standardized	521	Cirrhosis and other chronic liver diseases	3	Rate	2006	720.552	946.172	550.41
2	DALYs (Disability-Adjusted Life Years)	201	Burkina Faso	3	Both	27	Age-standardized	521	Cirrhosis and other chronic liver diseases	3	Rate	2006	1031.16	1314.99	794.209
2	DALYs (Disability-Adjusted Life Years)	169	Central African Republic	1	Male	27	Age-standardized	523	Chronic hepatitis C including cirrhosis	3	Rate	2003	1235.61	1768.42	810.57
2	DALYs (Disability-Adjusted Life Years)	169	Central African Republic	2	Female	27	Age-standardized	523	Chronic hepatitis C including cirrhosis	3	Rate	2003	431.901	642.202	257.127
2	DALYs (Disability-Adjusted Life Years)	169	Central African Republic	3	Both	27	Age-standardized	523	Chronic hepatitis C including cirrhosis	3	Rate	2003	818.72	1163.79	554.63
2	DALYs (Disability-Adjusted Life Years)	169	Central African Republic	1	Male	27	Age-standardized	524	Cirrhosis due to alcohol	3	Rate	2003	797.024	1199.23	481.664
2	DALYs (Disability-Adjusted Life Years)	169	Central African Republic	2	Female	27	Age-standardized	524	Cirrhosis due to alcohol	3	Rate	2003	142.039	237.089	75.3167
2	DALYs (Disability-Adjusted Life Years)	169	Central African Republic	3	Both	27	Age-standardized	524	Cirrhosis due to alcohol	3	Rate	2003	451.908	690.062	273.087
2	DALYs (Disability-Adjusted Life Years)	169	Central African Republic	1	Male	27	Age-standardized	525	Cirrhosis due to other causes	3	Rate	2003	289.933	405.177	196.048
2	DALYs (Disability-Adjusted Life Years)	169	Central African Republic	2	Female	27	Age-standardized	525	Cirrhosis due to other causes	3	Rate	2003	247.231	355.21	165.934
2	DALYs (Disability-Adjusted Life Years)	169	Central African Republic	3	Both	27	Age-standardized	525	Cirrhosis due to other causes	3	Rate	2003	269.727	367.69	191.661
2	DALYs (Disability-Adjusted Life Years)	213	Niger	1	Male	27	Age-standardized	971	Nonalcoholic fatty liver disease including cirrhosis	3	Rate	2007	26.276	50.2081	13.4985
2	DALYs (Disability-Adjusted Life Years)	213	Niger	2	Female	27	Age-standardized	971	Nonalcoholic fatty liver disease including cirrhosis	3	Rate	2007	37.4843	67.3645	19.7217
2	DALYs (Disability-Adjusted Life Years)	213	Niger	3	Both	27	Age-standardized	971	Nonalcoholic fatty liver disease including cirrhosis	3	Rate	2007	31.7515	53.8396	17.3566
2	DALYs (Disability-Adjusted Life Years)	169	Central African Republic	1	Male	27	Age-standardized	521	Cirrhosis and other chronic liver diseases	3	Rate	2006	3557.59	4652.08	2499.55
2	DALYs (Disability-Adjusted Life Years)	169	Central African Republic	2	Female	27	Age-standardized	521	Cirrhosis and other chronic liver diseases	3	Rate	2006	1277.47	1757.51	850.316
2	DALYs (Disability-Adjusted Life Years)	169	Central African Republic	3	Both	27	Age-standardized	521	Cirrhosis and other chronic liver diseases	3	Rate	2006	2375.61	3047.67	1746.98
2	DALYs (Disability-Adjusted Life Years)	169	Central African Republic	1	Male	27	Age-standardized	522	Chronic hepatitis B including cirrhosis	3	Rate	2006	1261.46	1793.95	813.128
2	DALYs (Disability-Adjusted Life Years)	169	Central African Republic	2	Female	27	Age-standardized	522	Chronic hepatitis B including cirrhosis	3	Rate	2006	418.073	608.856	267.644
2	DALYs (Disability-Adjusted Life Years)	169	Central African Republic	3	Both	27	Age-standardized	522	Chronic hepatitis B including cirrhosis	3	Rate	2006	824.778	1145.16	566.391
2	DALYs (Disability-Adjusted Life Years)	208	Guinea	1	Male	27	Age-standardized	521	Cirrhosis and other chronic liver diseases	3	Rate	2004	1613.26	2289.44	1196.25
2	DALYs (Disability-Adjusted Life Years)	208	Guinea	2	Female	27	Age-standardized	521	Cirrhosis and other chronic liver diseases	3	Rate	2004	972.037	1292	741.77
2	DALYs (Disability-Adjusted Life Years)	208	Guinea	3	Both	27	Age-standardized	521	Cirrhosis and other chronic liver diseases	3	Rate	2004	1286.73	1700.96	1023.31
2	DALYs (Disability-Adjusted Life Years)	208	Guinea	1	Male	27	Age-standardized	522	Chronic hepatitis B including cirrhosis	3	Rate	2004	694.762	1017.35	483.146
2	DALYs (Disability-Adjusted Life Years)	208	Guinea	2	Female	27	Age-standardized	522	Chronic hepatitis B including cirrhosis	3	Rate	2004	395.491	522.99	294.514
2	DALYs (Disability-Adjusted Life Years)	208	Guinea	3	Both	27	Age-standardized	522	Chronic hepatitis B including cirrhosis	3	Rate	2004	541.347	740.06	401.605
2	DALYs (Disability-Adjusted Life Years)	208	Guinea	1	Male	27	Age-standardized	523	Chronic hepatitis C including cirrhosis	3	Rate	2004	392.255	603.291	256.614
2	DALYs (Disability-Adjusted Life Years)	208	Guinea	2	Female	27	Age-standardized	523	Chronic hepatitis C including cirrhosis	3	Rate	2004	237.296	353.723	155.849
2	DALYs (Disability-Adjusted Life Years)	208	Guinea	3	Both	27	Age-standardized	523	Chronic hepatitis C including cirrhosis	3	Rate	2004	312.869	454.316	213.096
2	DALYs (Disability-Adjusted Life Years)	208	Guinea	1	Male	27	Age-standardized	524	Cirrhosis due to alcohol	3	Rate	2004	306.687	481.072	184.287
2	DALYs (Disability-Adjusted Life Years)	208	Guinea	2	Female	27	Age-standardized	524	Cirrhosis due to alcohol	3	Rate	2004	87.8899	136.901	54.5364
2	DALYs (Disability-Adjusted Life Years)	208	Guinea	3	Both	27	Age-standardized	524	Cirrhosis due to alcohol	3	Rate	2004	195.737	304.876	119.542
2	DALYs (Disability-Adjusted Life Years)	208	Guinea	1	Male	27	Age-standardized	525	Cirrhosis due to other causes	3	Rate	2004	190.41	267.766	138.206
2	DALYs (Disability-Adjusted Life Years)	208	Guinea	2	Female	27	Age-standardized	525	Cirrhosis due to other causes	3	Rate	2004	210.926	291.988	152.708
2	DALYs (Disability-Adjusted Life Years)	208	Guinea	3	Both	27	Age-standardized	525	Cirrhosis due to other causes	3	Rate	2004	201.766	268.762	149.298
2	DALYs (Disability-Adjusted Life Years)	201	Burkina Faso	1	Male	27	Age-standardized	522	Chronic hepatitis B including cirrhosis	3	Rate	2006	564.717	737.865	396.933
2	DALYs (Disability-Adjusted Life Years)	201	Burkina Faso	2	Female	27	Age-standardized	522	Chronic hepatitis B including cirrhosis	3	Rate	2006	274.328	360.405	201.547
2	DALYs (Disability-Adjusted Life Years)	201	Burkina Faso	3	Both	27	Age-standardized	522	Chronic hepatitis B including cirrhosis	3	Rate	2006	410.733	525.694	296.24
2	DALYs (Disability-Adjusted Life Years)	201	Burkina Faso	1	Male	27	Age-standardized	523	Chronic hepatitis C including cirrhosis	3	Rate	2006	318.968	443.37	215.549
2	DALYs (Disability-Adjusted Life Years)	201	Burkina Faso	2	Female	27	Age-standardized	523	Chronic hepatitis C including cirrhosis	3	Rate	2006	164.871	230.97	116.772
2	DALYs (Disability-Adjusted Life Years)	201	Burkina Faso	3	Both	27	Age-standardized	523	Chronic hepatitis C including cirrhosis	3	Rate	2006	237.157	326.673	163.663
2	DALYs (Disability-Adjusted Life Years)	201	Burkina Faso	1	Male	27	Age-standardized	524	Cirrhosis due to alcohol	3	Rate	2006	325.475	477.59	204.582
2	DALYs (Disability-Adjusted Life Years)	201	Burkina Faso	2	Female	27	Age-standardized	524	Cirrhosis due to alcohol	3	Rate	2006	76.8242	117.395	47.5963
2	DALYs (Disability-Adjusted Life Years)	201	Burkina Faso	3	Both	27	Age-standardized	524	Cirrhosis due to alcohol	3	Rate	2006	194.068	282.192	124.467
2	DALYs (Disability-Adjusted Life Years)	201	Burkina Faso	1	Male	27	Age-standardized	525	Cirrhosis due to other causes	3	Rate	2006	146.702	226.77	96.5441
2	DALYs (Disability-Adjusted Life Years)	201	Burkina Faso	2	Female	27	Age-standardized	525	Cirrhosis due to other causes	3	Rate	2006	174.963	260.91	118.853
2	DALYs (Disability-Adjusted Life Years)	201	Burkina Faso	3	Both	27	Age-standardized	525	Cirrhosis due to other causes	3	Rate	2006	161.596	238.488	112.266
2	DALYs (Disability-Adjusted Life Years)	214	Nigeria	1	Male	27	Age-standardized	521	Cirrhosis and other chronic liver diseases	3	Rate	2007	1571.65	2303.79	1076.63
2	DALYs (Disability-Adjusted Life Years)	214	Nigeria	2	Female	27	Age-standardized	521	Cirrhosis and other chronic liver diseases	3	Rate	2007	843.565	1270.69	518.332
2	DALYs (Disability-Adjusted Life Years)	214	Nigeria	3	Both	27	Age-standardized	521	Cirrhosis and other chronic liver diseases	3	Rate	2007	1228.18	1721.45	870.107
2	DALYs (Disability-Adjusted Life Years)	214	Nigeria	1	Male	27	Age-standardized	522	Chronic hepatitis B including cirrhosis	3	Rate	2007	619.718	914.12	417.281
2	DALYs (Disability-Adjusted Life Years)	214	Nigeria	2	Female	27	Age-standardized	522	Chronic hepatitis B including cirrhosis	3	Rate	2007	330.477	516.76	195.24
2	DALYs (Disability-Adjusted Life Years)	214	Nigeria	3	Both	27	Age-standardized	522	Chronic hepatitis B including cirrhosis	3	Rate	2007	482.571	694.865	332.985
2	DALYs (Disability-Adjusted Life Years)	214	Nigeria	1	Male	27	Age-standardized	523	Chronic hepatitis C including cirrhosis	3	Rate	2007	383.511	583.879	248.216
2	DALYs (Disability-Adjusted Life Years)	214	Nigeria	2	Female	27	Age-standardized	523	Chronic hepatitis C including cirrhosis	3	Rate	2007	187.822	302.196	108.281
2	DALYs (Disability-Adjusted Life Years)	214	Nigeria	3	Both	27	Age-standardized	523	Chronic hepatitis C including cirrhosis	3	Rate	2007	290.711	421.762	194.546
2	DALYs (Disability-Adjusted Life Years)	214	Nigeria	1	Male	27	Age-standardized	524	Cirrhosis due to alcohol	3	Rate	2007	317.372	502.2	208.725
2	DALYs (Disability-Adjusted Life Years)	214	Nigeria	2	Female	27	Age-standardized	524	Cirrhosis due to alcohol	3	Rate	2007	77.7464	122.841	43.5672
2	DALYs (Disability-Adjusted Life Years)	214	Nigeria	3	Both	27	Age-standardized	524	Cirrhosis due to alcohol	3	Rate	2007	206.278	311.52	137.545
2	DALYs (Disability-Adjusted Life Years)	214	Nigeria	1	Male	27	Age-standardized	525	Cirrhosis due to other causes	3	Rate	2007	219.911	301.094	160.488
2	DALYs (Disability-Adjusted Life Years)	214	Nigeria	2	Female	27	Age-standardized	525	Cirrhosis due to other causes	3	Rate	2007	202.841	311.888	130.829
2	DALYs (Disability-Adjusted Life Years)	214	Nigeria	3	Both	27	Age-standardized	525	Cirrhosis due to other causes	3	Rate	2007	210.967	296.082	152.825
2	DALYs (Disability-Adjusted Life Years)	206	Gambia	1	Male	27	Age-standardized	971	Nonalcoholic fatty liver disease including cirrhosis	3	Rate	2008	28.1314	44.5771	17.1511
2	DALYs (Disability-Adjusted Life Years)	206	Gambia	2	Female	27	Age-standardized	971	Nonalcoholic fatty liver disease including cirrhosis	3	Rate	2008	26.9303	46.003	9.89459
2	DALYs (Disability-Adjusted Life Years)	206	Gambia	3	Both	27	Age-standardized	971	Nonalcoholic fatty liver disease including cirrhosis	3	Rate	2008	27.7833	43.5032	16.2332
2	DALYs (Disability-Adjusted Life Years)	207	Ghana	1	Male	27	Age-standardized	521	Cirrhosis and other chronic liver diseases	3	Rate	2008	1342.13	1607.87	1075.9
2	DALYs (Disability-Adjusted Life Years)	207	Ghana	2	Female	27	Age-standardized	521	Cirrhosis and other chronic liver diseases	3	Rate	2008	791.527	973.947	613.584
2	DALYs (Disability-Adjusted Life Years)	207	Ghana	3	Both	27	Age-standardized	521	Cirrhosis and other chronic liver diseases	3	Rate	2008	1057.47	1238.05	883.108
2	DALYs (Disability-Adjusted Life Years)	185	Rwanda	1	Male	27	Age-standardized	971	Nonalcoholic fatty liver disease including cirrhosis	3	Rate	2007	34.2795	54.2719	20.9707
2	DALYs (Disability-Adjusted Life Years)	185	Rwanda	2	Female	27	Age-standardized	971	Nonalcoholic fatty liver disease including cirrhosis	3	Rate	2007	37.7525	57.5062	24.1082
2	DALYs (Disability-Adjusted Life Years)	185	Rwanda	3	Both	27	Age-standardized	971	Nonalcoholic fatty liver disease including cirrhosis	3	Rate	2007	36.5819	55.3173	24.3479
2	DALYs (Disability-Adjusted Life Years)	210	Liberia	1	Male	27	Age-standardized	521	Cirrhosis and other chronic liver diseases	3	Rate	2003	1511.65	1993.33	1087.53
2	DALYs (Disability-Adjusted Life Years)	210	Liberia	2	Female	27	Age-standardized	521	Cirrhosis and other chronic liver diseases	3	Rate	2003	937.573	1435.58	662.868
2	DALYs (Disability-Adjusted Life Years)	210	Liberia	3	Both	27	Age-standardized	521	Cirrhosis and other chronic liver diseases	3	Rate	2003	1231.01	1687.87	903.801
2	DALYs (Disability-Adjusted Life Years)	210	Liberia	1	Male	27	Age-standardized	522	Chronic hepatitis B including cirrhosis	3	Rate	2003	633.378	848.455	448.186
2	DALYs (Disability-Adjusted Life Years)	210	Liberia	2	Female	27	Age-standardized	522	Chronic hepatitis B including cirrhosis	3	Rate	2003	372.85	567.672	252.639
2	DALYs (Disability-Adjusted Life Years)	210	Liberia	3	Both	27	Age-standardized	522	Chronic hepatitis B including cirrhosis	3	Rate	2003	505.582	689.165	360.42
2	DALYs (Disability-Adjusted Life Years)	210	Liberia	1	Male	27	Age-standardized	523	Chronic hepatitis C including cirrhosis	3	Rate	2003	362.05	538.532	229.796
2	DALYs (Disability-Adjusted Life Years)	210	Liberia	2	Female	27	Age-standardized	523	Chronic hepatitis C including cirrhosis	3	Rate	2003	224.218	356.223	147.273
2	DALYs (Disability-Adjusted Life Years)	210	Liberia	3	Both	27	Age-standardized	523	Chronic hepatitis C including cirrhosis	3	Rate	2003	294.404	449.108	189.967
2	DALYs (Disability-Adjusted Life Years)	180	Kenya	1	Male	27	Age-standardized	521	Cirrhosis and other chronic liver diseases	3	Rate	2002	2156.7	3560.69	1547.64
2	DALYs (Disability-Adjusted Life Years)	180	Kenya	2	Female	27	Age-standardized	521	Cirrhosis and other chronic liver diseases	3	Rate	2002	1134.96	2012.86	612.631
2	DALYs (Disability-Adjusted Life Years)	180	Kenya	3	Both	27	Age-standardized	521	Cirrhosis and other chronic liver diseases	3	Rate	2002	1628.28	2448.92	1130.23
2	DALYs (Disability-Adjusted Life Years)	180	Kenya	1	Male	27	Age-standardized	522	Chronic hepatitis B including cirrhosis	3	Rate	2002	811.139	1357.47	566.765
2	DALYs (Disability-Adjusted Life Years)	180	Kenya	2	Female	27	Age-standardized	522	Chronic hepatitis B including cirrhosis	3	Rate	2002	442.517	788.973	232.676
2	DALYs (Disability-Adjusted Life Years)	180	Kenya	3	Both	27	Age-standardized	522	Chronic hepatitis B including cirrhosis	3	Rate	2002	620.773	941.377	424.486
2	DALYs (Disability-Adjusted Life Years)	180	Kenya	1	Male	27	Age-standardized	523	Chronic hepatitis C including cirrhosis	3	Rate	2002	728.004	1227.35	509.029
2	DALYs (Disability-Adjusted Life Years)	180	Kenya	2	Female	27	Age-standardized	523	Chronic hepatitis C including cirrhosis	3	Rate	2002	323.918	589.103	166.334
2	DALYs (Disability-Adjusted Life Years)	180	Kenya	3	Both	27	Age-standardized	523	Chronic hepatitis C including cirrhosis	3	Rate	2002	518.442	791.88	353.065
2	DALYs (Disability-Adjusted Life Years)	180	Kenya	1	Male	27	Age-standardized	524	Cirrhosis due to alcohol	3	Rate	2002	392.619	672.123	258.864
2	DALYs (Disability-Adjusted Life Years)	180	Kenya	2	Female	27	Age-standardized	524	Cirrhosis due to alcohol	3	Rate	2002	121.762	224.849	62.898
2	DALYs (Disability-Adjusted Life Years)	180	Kenya	3	Both	27	Age-standardized	524	Cirrhosis due to alcohol	3	Rate	2002	251.337	407.565	165.797
2	DALYs (Disability-Adjusted Life Years)	180	Kenya	1	Male	27	Age-standardized	525	Cirrhosis due to other causes	3	Rate	2002	174.537	288.796	114.683
2	DALYs (Disability-Adjusted Life Years)	180	Kenya	2	Female	27	Age-standardized	525	Cirrhosis due to other causes	3	Rate	2002	192.571	346.385	100.47
2	DALYs (Disability-Adjusted Life Years)	180	Kenya	3	Both	27	Age-standardized	525	Cirrhosis due to other causes	3	Rate	2002	185.005	290.793	113.84
2	DALYs (Disability-Adjusted Life Years)	207	Ghana	1	Male	27	Age-standardized	522	Chronic hepatitis B including cirrhosis	3	Rate	2008	567.312	729.037	427.658
2	DALYs (Disability-Adjusted Life Years)	207	Ghana	2	Female	27	Age-standardized	522	Chronic hepatitis B including cirrhosis	3	Rate	2008	315.596	400.453	234.959
2	DALYs (Disability-Adjusted Life Years)	207	Ghana	3	Both	27	Age-standardized	522	Chronic hepatitis B including cirrhosis	3	Rate	2008	436.871	540.037	337.981
2	DALYs (Disability-Adjusted Life Years)	207	Ghana	1	Male	27	Age-standardized	523	Chronic hepatitis C including cirrhosis	3	Rate	2008	326.608	443.128	225.277
2	DALYs (Disability-Adjusted Life Years)	207	Ghana	2	Female	27	Age-standardized	523	Chronic hepatitis C including cirrhosis	3	Rate	2008	188.976	257.969	134.99
2	DALYs (Disability-Adjusted Life Years)	207	Ghana	3	Both	27	Age-standardized	523	Chronic hepatitis C including cirrhosis	3	Rate	2008	255.466	337.977	183.373
2	DALYs (Disability-Adjusted Life Years)	207	Ghana	1	Male	27	Age-standardized	524	Cirrhosis due to alcohol	3	Rate	2008	298.067	430.107	197.028
2	DALYs (Disability-Adjusted Life Years)	207	Ghana	2	Female	27	Age-standardized	524	Cirrhosis due to alcohol	3	Rate	2008	77.7016	115.605	49.7507
2	DALYs (Disability-Adjusted Life Years)	207	Ghana	3	Both	27	Age-standardized	524	Cirrhosis due to alcohol	3	Rate	2008	182.911	259.585	122.411
2	DALYs (Disability-Adjusted Life Years)	207	Ghana	1	Male	27	Age-standardized	525	Cirrhosis due to other causes	3	Rate	2008	114.825	151.064	83.4487
2	DALYs (Disability-Adjusted Life Years)	207	Ghana	2	Female	27	Age-standardized	525	Cirrhosis due to other causes	3	Rate	2008	162.476	214.681	117.541
2	DALYs (Disability-Adjusted Life Years)	207	Ghana	3	Both	27	Age-standardized	525	Cirrhosis due to other causes	3	Rate	2008	140.448	178.717	104.784
2	DALYs (Disability-Adjusted Life Years)	206	Gambia	1	Male	27	Age-standardized	523	Chronic hepatitis C including cirrhosis	3	Rate	2009	308.498	452.929	193.596
2	DALYs (Disability-Adjusted Life Years)	206	Gambia	2	Female	27	Age-standardized	523	Chronic hepatitis C including cirrhosis	3	Rate	2009	126.083	209.211	47.8593
2	DALYs (Disability-Adjusted Life Years)	206	Gambia	3	Both	27	Age-standardized	523	Chronic hepatitis C including cirrhosis	3	Rate	2009	217.631	317.781	144.125
2	DALYs (Disability-Adjusted Life Years)	206	Gambia	1	Male	27	Age-standardized	524	Cirrhosis due to alcohol	3	Rate	2009	256.065	390.314	151.277
2	DALYs (Disability-Adjusted Life Years)	206	Gambia	2	Female	27	Age-standardized	524	Cirrhosis due to alcohol	3	Rate	2009	50.2678	87.5393	18.5065
2	DALYs (Disability-Adjusted Life Years)	206	Gambia	3	Both	27	Age-standardized	524	Cirrhosis due to alcohol	3	Rate	2009	154.577	235.592	94.5651
2	DALYs (Disability-Adjusted Life Years)	206	Gambia	1	Male	27	Age-standardized	525	Cirrhosis due to other causes	3	Rate	2009	118.679	166.707	73.1725
2	DALYs (Disability-Adjusted Life Years)	206	Gambia	2	Female	27	Age-standardized	525	Cirrhosis due to other causes	3	Rate	2009	101.189	163.546	39.3924
2	DALYs (Disability-Adjusted Life Years)	206	Gambia	3	Both	27	Age-standardized	525	Cirrhosis due to other causes	3	Rate	2009	110.29	152.474	73.3498
2	DALYs (Disability-Adjusted Life Years)	173	Gabon	1	Male	27	Age-standardized	971	Nonalcoholic fatty liver disease including cirrhosis	3	Rate	2001	71.37	113.177	43.0634
2	DALYs (Disability-Adjusted Life Years)	173	Gabon	2	Female	27	Age-standardized	971	Nonalcoholic fatty liver disease including cirrhosis	3	Rate	2001	49.6194	83.2009	28.4122
2	DALYs (Disability-Adjusted Life Years)	173	Gabon	3	Both	27	Age-standardized	971	Nonalcoholic fatty liver disease including cirrhosis	3	Rate	2001	60.3972	92.4855	37.7257
2	DALYs (Disability-Adjusted Life Years)	212	Mauritania	1	Male	27	Age-standardized	971	Nonalcoholic fatty liver disease including cirrhosis	3	Rate	2008	30.2747	54.6627	15.9919
2	DALYs (Disability-Adjusted Life Years)	212	Mauritania	2	Female	27	Age-standardized	971	Nonalcoholic fatty liver disease including cirrhosis	3	Rate	2008	56.0475	87.17	32.9565
2	DALYs (Disability-Adjusted Life Years)	212	Mauritania	3	Both	27	Age-standardized	971	Nonalcoholic fatty liver disease including cirrhosis	3	Rate	2008	43.0646	66.927	25.7943
2	DALYs (Disability-Adjusted Life Years)	218	Togo	1	Male	27	Age-standardized	521	Cirrhosis and other chronic liver diseases	3	Rate	2016	1505.79	2060.8	977.324
2	DALYs (Disability-Adjusted Life Years)	218	Togo	2	Female	27	Age-standardized	521	Cirrhosis and other chronic liver diseases	3	Rate	2016	620.264	892.453	380.169
2	DALYs (Disability-Adjusted Life Years)	218	Togo	3	Both	27	Age-standardized	521	Cirrhosis and other chronic liver diseases	3	Rate	2016	1023.48	1379.76	706.34
2	DALYs (Disability-Adjusted Life Years)	218	Togo	1	Male	27	Age-standardized	522	Chronic hepatitis B including cirrhosis	3	Rate	2016	646.06	923.446	401.405
2	DALYs (Disability-Adjusted Life Years)	218	Togo	2	Female	27	Age-standardized	522	Chronic hepatitis B including cirrhosis	3	Rate	2016	250.106	367.841	151.77
2	DALYs (Disability-Adjusted Life Years)	218	Togo	3	Both	27	Age-standardized	522	Chronic hepatitis B including cirrhosis	3	Rate	2016	429.996	605.716	276.47
2	DALYs (Disability-Adjusted Life Years)	218	Togo	1	Male	27	Age-standardized	523	Chronic hepatitis C including cirrhosis	3	Rate	2016	368.431	563.562	216.843
2	DALYs (Disability-Adjusted Life Years)	218	Togo	2	Female	27	Age-standardized	523	Chronic hepatitis C including cirrhosis	3	Rate	2016	154.027	243.117	91.4463
2	DALYs (Disability-Adjusted Life Years)	218	Togo	3	Both	27	Age-standardized	523	Chronic hepatitis C including cirrhosis	3	Rate	2016	251.882	375.369	159.988
2	DALYs (Disability-Adjusted Life Years)	218	Togo	1	Male	27	Age-standardized	524	Cirrhosis due to alcohol	3	Rate	2016	320.931	493.578	186.111
2	DALYs (Disability-Adjusted Life Years)	218	Togo	2	Female	27	Age-standardized	524	Cirrhosis due to alcohol	3	Rate	2016	59.4846	96.644	32.3825
2	DALYs (Disability-Adjusted Life Years)	218	Togo	3	Both	27	Age-standardized	524	Cirrhosis due to alcohol	3	Rate	2016	176.901	266.746	105.176
2	DALYs (Disability-Adjusted Life Years)	218	Togo	1	Male	27	Age-standardized	525	Cirrhosis due to other causes	3	Rate	2016	137.531	191.917	82.9952
2	DALYs (Disability-Adjusted Life Years)	218	Togo	2	Female	27	Age-standardized	525	Cirrhosis due to other causes	3	Rate	2016	125.271	183.807	75.9498
2	DALYs (Disability-Adjusted Life Years)	218	Togo	3	Both	27	Age-standardized	525	Cirrhosis due to other causes	3	Rate	2016	132.337	182.323	87.0546
2	DALYs (Disability-Adjusted Life Years)	178	Eritrea	1	Male	27	Age-standardized	971	Nonalcoholic fatty liver disease including cirrhosis	3	Rate	1997	39.6244	60.3824	24.4261
2	DALYs (Disability-Adjusted Life Years)	178	Eritrea	2	Female	27	Age-standardized	971	Nonalcoholic fatty liver disease including cirrhosis	3	Rate	1997	37.1702	59.4901	22.8628
2	DALYs (Disability-Adjusted Life Years)	178	Eritrea	3	Both	27	Age-standardized	971	Nonalcoholic fatty liver disease including cirrhosis	3	Rate	1997	39.0343	59.2004	24.8541
2	DALYs (Disability-Adjusted Life Years)	182	Malawi	1	Male	27	Age-standardized	521	Cirrhosis and other chronic liver diseases	3	Rate	1997	2876.52	3534.97	2352.8
2	DALYs (Disability-Adjusted Life Years)	182	Malawi	2	Female	27	Age-standardized	521	Cirrhosis and other chronic liver diseases	3	Rate	1997	1298.32	1610.65	1040.18
2	DALYs (Disability-Adjusted Life Years)	182	Malawi	3	Both	27	Age-standardized	521	Cirrhosis and other chronic liver diseases	3	Rate	1997	2065.51	2500.69	1720.64
2	DALYs (Disability-Adjusted Life Years)	182	Malawi	1	Male	27	Age-standardized	522	Chronic hepatitis B including cirrhosis	3	Rate	1997	1151.74	1486.1	831.927
2	DALYs (Disability-Adjusted Life Years)	182	Malawi	2	Female	27	Age-standardized	522	Chronic hepatitis B including cirrhosis	3	Rate	1997	475.35	611.406	347.792
2	DALYs (Disability-Adjusted Life Years)	182	Malawi	3	Both	27	Age-standardized	522	Chronic hepatitis B including cirrhosis	3	Rate	1997	803.682	1014.31	594.133
2	DALYs (Disability-Adjusted Life Years)	182	Malawi	1	Male	27	Age-standardized	523	Chronic hepatitis C including cirrhosis	3	Rate	1997	859.53	1169.08	599.046
2	DALYs (Disability-Adjusted Life Years)	182	Malawi	2	Female	27	Age-standardized	523	Chronic hepatitis C including cirrhosis	3	Rate	1997	368.856	506.853	267.097
2	DALYs (Disability-Adjusted Life Years)	182	Malawi	3	Both	27	Age-standardized	523	Chronic hepatitis C including cirrhosis	3	Rate	1997	607.691	794.294	451.105
2	DALYs (Disability-Adjusted Life Years)	182	Malawi	1	Male	27	Age-standardized	524	Cirrhosis due to alcohol	3	Rate	1997	554.696	794.89	341.125
2	DALYs (Disability-Adjusted Life Years)	182	Malawi	2	Female	27	Age-standardized	524	Cirrhosis due to alcohol	3	Rate	1997	134.02	198.007	83.999
2	DALYs (Disability-Adjusted Life Years)	182	Malawi	3	Both	27	Age-standardized	524	Cirrhosis due to alcohol	3	Rate	1997	336.547	472.953	214.436
2	DALYs (Disability-Adjusted Life Years)	182	Malawi	1	Male	27	Age-standardized	525	Cirrhosis due to other causes	3	Rate	1997	255.239	337.182	186.916
2	DALYs (Disability-Adjusted Life Years)	182	Malawi	2	Female	27	Age-standardized	525	Cirrhosis due to other causes	3	Rate	1997	265.011	357.835	195.954
2	DALYs (Disability-Adjusted Life Years)	182	Malawi	3	Both	27	Age-standardized	525	Cirrhosis due to other causes	3	Rate	1997	261.884	337.153	198.405
2	DALYs (Disability-Adjusted Life Years)	207	Ghana	1	Male	27	Age-standardized	521	Cirrhosis and other chronic liver diseases	3	Rate	2006	1417.98	1681.23	1160.58
2	DALYs (Disability-Adjusted Life Years)	207	Ghana	2	Female	27	Age-standardized	521	Cirrhosis and other chronic liver diseases	3	Rate	2006	828.546	1041.06	639.447
2	DALYs (Disability-Adjusted Life Years)	207	Ghana	3	Both	27	Age-standardized	521	Cirrhosis and other chronic liver diseases	3	Rate	2006	1115.28	1313.53	932.108
2	DALYs (Disability-Adjusted Life Years)	213	Niger	1	Male	27	Age-standardized	521	Cirrhosis and other chronic liver diseases	3	Rate	2008	1549.98	2725.72	1003.34
2	DALYs (Disability-Adjusted Life Years)	213	Niger	2	Female	27	Age-standardized	521	Cirrhosis and other chronic liver diseases	3	Rate	2008	966.063	1522.28	580.39
2	DALYs (Disability-Adjusted Life Years)	213	Niger	3	Both	27	Age-standardized	521	Cirrhosis and other chronic liver diseases	3	Rate	2008	1256.91	2006.99	859.652
2	DALYs (Disability-Adjusted Life Years)	213	Niger	1	Male	27	Age-standardized	522	Chronic hepatitis B including cirrhosis	3	Rate	2008	661.215	1182.29	397.367
2	DALYs (Disability-Adjusted Life Years)	213	Niger	2	Female	27	Age-standardized	522	Chronic hepatitis B including cirrhosis	3	Rate	2008	392.195	619.711	231.211
2	DALYs (Disability-Adjusted Life Years)	213	Niger	3	Both	27	Age-standardized	522	Chronic hepatitis B including cirrhosis	3	Rate	2008	525.925	871.883	340.628
2	DALYs (Disability-Adjusted Life Years)	213	Niger	1	Male	27	Age-standardized	523	Chronic hepatitis C including cirrhosis	3	Rate	2008	389.863	747.995	223.042
2	DALYs (Disability-Adjusted Life Years)	213	Niger	2	Female	27	Age-standardized	523	Chronic hepatitis C including cirrhosis	3	Rate	2008	245.729	414.389	135.582
2	DALYs (Disability-Adjusted Life Years)	213	Niger	3	Both	27	Age-standardized	523	Chronic hepatitis C including cirrhosis	3	Rate	2008	317.301	545.879	190.439
2	DALYs (Disability-Adjusted Life Years)	213	Niger	1	Male	27	Age-standardized	524	Cirrhosis due to alcohol	3	Rate	2008	296.784	577.468	154.22
2	DALYs (Disability-Adjusted Life Years)	213	Niger	2	Female	27	Age-standardized	524	Cirrhosis due to alcohol	3	Rate	2008	88.2211	155.772	44.6441
2	DALYs (Disability-Adjusted Life Years)	213	Niger	3	Both	27	Age-standardized	524	Cirrhosis due to alcohol	3	Rate	2008	192.551	349.99	104.438
2	DALYs (Disability-Adjusted Life Years)	213	Niger	1	Male	27	Age-standardized	525	Cirrhosis due to other causes	3	Rate	2008	176.786	300.786	113.019
2	DALYs (Disability-Adjusted Life Years)	213	Niger	2	Female	27	Age-standardized	525	Cirrhosis due to other causes	3	Rate	2008	203.203	318.41	126.124
2	DALYs (Disability-Adjusted Life Years)	213	Niger	3	Both	27	Age-standardized	525	Cirrhosis due to other causes	3	Rate	2008	190.193	298.544	122.841
2	DALYs (Disability-Adjusted Life Years)	177	Djibouti	1	Male	27	Age-standardized	521	Cirrhosis and other chronic liver diseases	3	Rate	2005	1647.17	2568.12	1132.13
2	DALYs (Disability-Adjusted Life Years)	177	Djibouti	2	Female	27	Age-standardized	521	Cirrhosis and other chronic liver diseases	3	Rate	2005	837.786	1287.26	517.017
2	DALYs (Disability-Adjusted Life Years)	177	Djibouti	3	Both	27	Age-standardized	521	Cirrhosis and other chronic liver diseases	3	Rate	2005	1278.19	1851.65	872.016
2	DALYs (Disability-Adjusted Life Years)	177	Djibouti	1	Male	27	Age-standardized	522	Chronic hepatitis B including cirrhosis	3	Rate	2005	663.676	1043.5	419.25
2	DALYs (Disability-Adjusted Life Years)	177	Djibouti	2	Female	27	Age-standardized	522	Chronic hepatitis B including cirrhosis	3	Rate	2005	313.718	508.233	186.639
2	DALYs (Disability-Adjusted Life Years)	177	Djibouti	3	Both	27	Age-standardized	522	Chronic hepatitis B including cirrhosis	3	Rate	2005	503.459	798.78	318.938
2	DALYs (Disability-Adjusted Life Years)	177	Djibouti	1	Male	27	Age-standardized	523	Chronic hepatitis C including cirrhosis	3	Rate	2005	495.085	770.094	306.555
2	DALYs (Disability-Adjusted Life Years)	177	Djibouti	2	Female	27	Age-standardized	523	Chronic hepatitis C including cirrhosis	3	Rate	2005	244.254	376.323	136.569
2	DALYs (Disability-Adjusted Life Years)	177	Djibouti	3	Both	27	Age-standardized	523	Chronic hepatitis C including cirrhosis	3	Rate	2005	380.673	568.319	235.28
2	DALYs (Disability-Adjusted Life Years)	177	Djibouti	1	Male	27	Age-standardized	524	Cirrhosis due to alcohol	3	Rate	2005	328.918	567.471	185.142
2	DALYs (Disability-Adjusted Life Years)	177	Djibouti	2	Female	27	Age-standardized	524	Cirrhosis due to alcohol	3	Rate	2005	94.1222	162.505	48.8117
2	DALYs (Disability-Adjusted Life Years)	177	Djibouti	3	Both	27	Age-standardized	524	Cirrhosis due to alcohol	3	Rate	2005	221.117	366.78	123.679
2	DALYs (Disability-Adjusted Life Years)	177	Djibouti	1	Male	27	Age-standardized	525	Cirrhosis due to other causes	3	Rate	2005	128.37	199.675	80.8656
2	DALYs (Disability-Adjusted Life Years)	177	Djibouti	2	Female	27	Age-standardized	525	Cirrhosis due to other causes	3	Rate	2005	150.244	232.391	87.4255
2	DALYs (Disability-Adjusted Life Years)	177	Djibouti	3	Both	27	Age-standardized	525	Cirrhosis due to other causes	3	Rate	2005	139.427	208.796	85.5856
2	DALYs (Disability-Adjusted Life Years)	181	Madagascar	1	Male	27	Age-standardized	971	Nonalcoholic fatty liver disease including cirrhosis	3	Rate	2006	20.7258	37.5613	11.9525
2	DALYs (Disability-Adjusted Life Years)	181	Madagascar	2	Female	27	Age-standardized	971	Nonalcoholic fatty liver disease including cirrhosis	3	Rate	2006	29.083	47.949	17.1949
2	DALYs (Disability-Adjusted Life Years)	181	Madagascar	3	Both	27	Age-standardized	971	Nonalcoholic fatty liver disease including cirrhosis	3	Rate	2006	25.104	41.5924	15.4608
2	DALYs (Disability-Adjusted Life Years)	218	Togo	1	Male	27	Age-standardized	521	Cirrhosis and other chronic liver diseases	3	Rate	2009	1678	2188.07	1111.98
2	DALYs (Disability-Adjusted Life Years)	218	Togo	2	Female	27	Age-standardized	521	Cirrhosis and other chronic liver diseases	3	Rate	2009	679.673	938.677	436.263
2	DALYs (Disability-Adjusted Life Years)	218	Togo	3	Both	27	Age-standardized	521	Cirrhosis and other chronic liver diseases	3	Rate	2009	1130.13	1441.48	824.647
2	DALYs (Disability-Adjusted Life Years)	218	Togo	1	Male	27	Age-standardized	522	Chronic hepatitis B including cirrhosis	3	Rate	2009	715.342	988.363	452.552
2	DALYs (Disability-Adjusted Life Years)	218	Togo	2	Female	27	Age-standardized	522	Chronic hepatitis B including cirrhosis	3	Rate	2009	277.455	405.029	177.676
2	DALYs (Disability-Adjusted Life Years)	218	Togo	3	Both	27	Age-standardized	522	Chronic hepatitis B including cirrhosis	3	Rate	2009	474.924	637.688	324.893
2	DALYs (Disability-Adjusted Life Years)	218	Togo	1	Male	27	Age-standardized	523	Chronic hepatitis C including cirrhosis	3	Rate	2009	419.452	626.395	244.686
2	DALYs (Disability-Adjusted Life Years)	218	Togo	2	Female	27	Age-standardized	523	Chronic hepatitis C including cirrhosis	3	Rate	2009	169.318	256.395	104.238
2	DALYs (Disability-Adjusted Life Years)	218	Togo	3	Both	27	Age-standardized	523	Chronic hepatitis C including cirrhosis	3	Rate	2009	282.448	403.575	184.256
2	DALYs (Disability-Adjusted Life Years)	218	Togo	1	Male	27	Age-standardized	524	Cirrhosis due to alcohol	3	Rate	2009	354.763	537.731	211.023
2	DALYs (Disability-Adjusted Life Years)	218	Togo	2	Female	27	Age-standardized	524	Cirrhosis due to alcohol	3	Rate	2009	65.9122	103.14	37.4798
2	DALYs (Disability-Adjusted Life Years)	218	Togo	3	Both	27	Age-standardized	524	Cirrhosis due to alcohol	3	Rate	2009	194.368	288.537	120.155
2	DALYs (Disability-Adjusted Life Years)	218	Togo	1	Male	27	Age-standardized	525	Cirrhosis due to other causes	3	Rate	2009	154.744	216.564	94.5981
2	DALYs (Disability-Adjusted Life Years)	218	Togo	2	Female	27	Age-standardized	525	Cirrhosis due to other causes	3	Rate	2009	135.93	194.184	85.804
2	DALYs (Disability-Adjusted Life Years)	218	Togo	3	Both	27	Age-standardized	525	Cirrhosis due to other causes	3	Rate	2009	145.979	196.781	100.583
2	DALYs (Disability-Adjusted Life Years)	187	Somalia	1	Male	27	Age-standardized	521	Cirrhosis and other chronic liver diseases	3	Rate	2002	2953.31	4198.71	1829.2
2	DALYs (Disability-Adjusted Life Years)	187	Somalia	2	Female	27	Age-standardized	521	Cirrhosis and other chronic liver diseases	3	Rate	2002	1381.51	1938.21	909.927
2	DALYs (Disability-Adjusted Life Years)	187	Somalia	3	Both	27	Age-standardized	521	Cirrhosis and other chronic liver diseases	3	Rate	2002	2112.03	2874.5	1411.96
2	DALYs (Disability-Adjusted Life Years)	187	Somalia	1	Male	27	Age-standardized	522	Chronic hepatitis B including cirrhosis	3	Rate	2002	1317.68	1961.51	778.753
2	DALYs (Disability-Adjusted Life Years)	187	Somalia	2	Female	27	Age-standardized	522	Chronic hepatitis B including cirrhosis	3	Rate	2002	518.668	754.009	323.773
2	DALYs (Disability-Adjusted Life Years)	187	Somalia	3	Both	27	Age-standardized	522	Chronic hepatitis B including cirrhosis	3	Rate	2002	889.045	1292.73	568.765
2	DALYs (Disability-Adjusted Life Years)	187	Somalia	1	Male	27	Age-standardized	523	Chronic hepatitis C including cirrhosis	3	Rate	2002	704.986	1093.27	407.457
2	DALYs (Disability-Adjusted Life Years)	187	Somalia	2	Female	27	Age-standardized	523	Chronic hepatitis C including cirrhosis	3	Rate	2002	348.515	535.182	204.934
2	DALYs (Disability-Adjusted Life Years)	187	Somalia	3	Both	27	Age-standardized	523	Chronic hepatitis C including cirrhosis	3	Rate	2002	515.113	767.861	313.528
2	DALYs (Disability-Adjusted Life Years)	171	Democratic Republic of the Congo	1	Male	27	Age-standardized	971	Nonalcoholic fatty liver disease including cirrhosis	3	Rate	2012	35.6031	59.1535	21.2397
2	DALYs (Disability-Adjusted Life Years)	171	Democratic Republic of the Congo	2	Female	27	Age-standardized	971	Nonalcoholic fatty liver disease including cirrhosis	3	Rate	2012	19.1803	32.8407	11.186
2	DALYs (Disability-Adjusted Life Years)	171	Democratic Republic of the Congo	3	Both	27	Age-standardized	971	Nonalcoholic fatty liver disease including cirrhosis	3	Rate	2012	26.976	43.1588	17.1664
2	DALYs (Disability-Adjusted Life Years)	176	Comoros	1	Male	27	Age-standardized	971	Nonalcoholic fatty liver disease including cirrhosis	3	Rate	2012	30.4979	48.8307	18.6639
2	DALYs (Disability-Adjusted Life Years)	176	Comoros	2	Female	27	Age-standardized	971	Nonalcoholic fatty liver disease including cirrhosis	3	Rate	2012	45.1097	69.9511	27.4062
2	DALYs (Disability-Adjusted Life Years)	176	Comoros	3	Both	27	Age-standardized	971	Nonalcoholic fatty liver disease including cirrhosis	3	Rate	2012	38.4212	59.0188	25.2501
2	DALYs (Disability-Adjusted Life Years)	209	Guinea-Bissau	1	Male	27	Age-standardized	522	Chronic hepatitis B including cirrhosis	3	Rate	2008	969.568	1420.45	629.417
2	DALYs (Disability-Adjusted Life Years)	209	Guinea-Bissau	2	Female	27	Age-standardized	522	Chronic hepatitis B including cirrhosis	3	Rate	2008	487.29	694.285	283.461
2	DALYs (Disability-Adjusted Life Years)	209	Guinea-Bissau	3	Both	27	Age-standardized	522	Chronic hepatitis B including cirrhosis	3	Rate	2008	714.887	996.593	482.027
2	DALYs (Disability-Adjusted Life Years)	209	Guinea-Bissau	1	Male	27	Age-standardized	523	Chronic hepatitis C including cirrhosis	3	Rate	2008	552.68	852.787	350.915
2	DALYs (Disability-Adjusted Life Years)	209	Guinea-Bissau	2	Female	27	Age-standardized	523	Chronic hepatitis C including cirrhosis	3	Rate	2008	292.346	448.3	166.926
2	DALYs (Disability-Adjusted Life Years)	209	Guinea-Bissau	3	Both	27	Age-standardized	523	Chronic hepatitis C including cirrhosis	3	Rate	2008	415.425	606.606	273.107
2	DALYs (Disability-Adjusted Life Years)	209	Guinea-Bissau	1	Male	27	Age-standardized	524	Cirrhosis due to alcohol	3	Rate	2008	466.781	743.869	271.267
2	DALYs (Disability-Adjusted Life Years)	209	Guinea-Bissau	2	Female	27	Age-standardized	524	Cirrhosis due to alcohol	3	Rate	2008	114.33	186.551	59.3751
2	DALYs (Disability-Adjusted Life Years)	209	Guinea-Bissau	3	Both	27	Age-standardized	524	Cirrhosis due to alcohol	3	Rate	2008	279.502	435.073	168.182
2	DALYs (Disability-Adjusted Life Years)	209	Guinea-Bissau	1	Male	27	Age-standardized	525	Cirrhosis due to other causes	3	Rate	2008	222.681	344.067	151.897
2	DALYs (Disability-Adjusted Life Years)	209	Guinea-Bissau	2	Female	27	Age-standardized	525	Cirrhosis due to other causes	3	Rate	2008	243.106	360.308	140.556
2	DALYs (Disability-Adjusted Life Years)	209	Guinea-Bissau	3	Both	27	Age-standardized	525	Cirrhosis due to other causes	3	Rate	2008	235.334	327.285	160.971
2	DALYs (Disability-Adjusted Life Years)	189	United Republic of Tanzania	1	Male	27	Age-standardized	971	Nonalcoholic fatty liver disease including cirrhosis	3	Rate	2012	32.5245	51.7204	20.2934
2	DALYs (Disability-Adjusted Life Years)	189	United Republic of Tanzania	2	Female	27	Age-standardized	971	Nonalcoholic fatty liver disease including cirrhosis	3	Rate	2012	39.1553	59.485	25.6224
2	DALYs (Disability-Adjusted Life Years)	189	United Republic of Tanzania	3	Both	27	Age-standardized	971	Nonalcoholic fatty liver disease including cirrhosis	3	Rate	2012	36.1622	55.4998	23.6712
2	DALYs (Disability-Adjusted Life Years)	200	Benin	1	Male	27	Age-standardized	521	Cirrhosis and other chronic liver diseases	3	Rate	2006	1530.83	2227.62	1134.33
2	DALYs (Disability-Adjusted Life Years)	200	Benin	2	Female	27	Age-standardized	521	Cirrhosis and other chronic liver diseases	3	Rate	2006	778.209	1142.29	512.484
2	DALYs (Disability-Adjusted Life Years)	200	Benin	3	Both	27	Age-standardized	521	Cirrhosis and other chronic liver diseases	3	Rate	2006	1134.55	1627.15	842.824
2	DALYs (Disability-Adjusted Life Years)	200	Benin	1	Male	27	Age-standardized	522	Chronic hepatitis B including cirrhosis	3	Rate	2006	635.065	952.057	435.059
2	DALYs (Disability-Adjusted Life Years)	200	Benin	2	Female	27	Age-standardized	522	Chronic hepatitis B including cirrhosis	3	Rate	2006	303.41	446.345	188.279
2	DALYs (Disability-Adjusted Life Years)	200	Benin	3	Both	27	Age-standardized	522	Chronic hepatitis B including cirrhosis	3	Rate	2006	459.722	671.216	313.83
2	DALYs (Disability-Adjusted Life Years)	215	Sao Tome and Principe	1	Male	27	Age-standardized	522	Chronic hepatitis B including cirrhosis	3	Rate	2003	1295.8	1631.82	953.605
2	DALYs (Disability-Adjusted Life Years)	215	Sao Tome and Principe	2	Female	27	Age-standardized	522	Chronic hepatitis B including cirrhosis	3	Rate	2003	565.623	730.965	423.853
2	DALYs (Disability-Adjusted Life Years)	215	Sao Tome and Principe	3	Both	27	Age-standardized	522	Chronic hepatitis B including cirrhosis	3	Rate	2003	911.717	1116.34	720.394
2	DALYs (Disability-Adjusted Life Years)	201	Burkina Faso	1	Male	27	Age-standardized	971	Nonalcoholic fatty liver disease including cirrhosis	3	Rate	2012	28.0021	42.8648	17.2389
2	DALYs (Disability-Adjusted Life Years)	201	Burkina Faso	2	Female	27	Age-standardized	971	Nonalcoholic fatty liver disease including cirrhosis	3	Rate	2012	30.3017	45.5742	18.6685
2	DALYs (Disability-Adjusted Life Years)	201	Burkina Faso	3	Both	27	Age-standardized	971	Nonalcoholic fatty liver disease including cirrhosis	3	Rate	2012	29.3143	43.3627	18.6683
2	DALYs (Disability-Adjusted Life Years)	169	Central African Republic	1	Male	27	Age-standardized	523	Chronic hepatitis C including cirrhosis	3	Rate	2004	1215.69	1749.98	794.049
2	DALYs (Disability-Adjusted Life Years)	169	Central African Republic	2	Female	27	Age-standardized	523	Chronic hepatitis C including cirrhosis	3	Rate	2004	429.153	636.887	256.68
2	DALYs (Disability-Adjusted Life Years)	169	Central African Republic	3	Both	27	Age-standardized	523	Chronic hepatitis C including cirrhosis	3	Rate	2004	808.329	1131.48	549.436
2	DALYs (Disability-Adjusted Life Years)	169	Central African Republic	1	Male	27	Age-standardized	524	Cirrhosis due to alcohol	3	Rate	2004	785.623	1171.36	471.333
2	DALYs (Disability-Adjusted Life Years)	169	Central African Republic	2	Female	27	Age-standardized	524	Cirrhosis due to alcohol	3	Rate	2004	141.191	234.347	74.4394
2	DALYs (Disability-Adjusted Life Years)	169	Central African Republic	3	Both	27	Age-standardized	524	Cirrhosis due to alcohol	3	Rate	2004	446.384	670.12	270.647
2	DALYs (Disability-Adjusted Life Years)	169	Central African Republic	1	Male	27	Age-standardized	525	Cirrhosis due to other causes	3	Rate	2004	284.569	393.687	191.422
2	DALYs (Disability-Adjusted Life Years)	169	Central African Republic	2	Female	27	Age-standardized	525	Cirrhosis due to other causes	3	Rate	2004	244.996	358.823	163.235
2	DALYs (Disability-Adjusted Life Years)	169	Central African Republic	3	Both	27	Age-standardized	525	Cirrhosis due to other causes	3	Rate	2004	266.033	360.165	186.061
2	DALYs (Disability-Adjusted Life Years)	210	Liberia	1	Male	27	Age-standardized	524	Cirrhosis due to alcohol	3	Rate	2002	325.783	477.689	195.329
2	DALYs (Disability-Adjusted Life Years)	210	Liberia	2	Female	27	Age-standardized	524	Cirrhosis due to alcohol	3	Rate	2002	98.3157	164.634	57.1834
2	DALYs (Disability-Adjusted Life Years)	210	Liberia	3	Both	27	Age-standardized	524	Cirrhosis due to alcohol	3	Rate	2002	216.498	327.776	134.284
2	DALYs (Disability-Adjusted Life Years)	210	Liberia	1	Male	27	Age-standardized	525	Cirrhosis due to other causes	3	Rate	2002	168.141	284.362	104.581
2	DALYs (Disability-Adjusted Life Years)	210	Liberia	2	Female	27	Age-standardized	525	Cirrhosis due to other causes	3	Rate	2002	204.693	348.637	127.248
2	DALYs (Disability-Adjusted Life Years)	210	Liberia	3	Both	27	Age-standardized	525	Cirrhosis due to other causes	3	Rate	2002	185.666	307.052	116.773
2	DALYs (Disability-Adjusted Life Years)	213	Niger	1	Male	27	Age-standardized	971	Nonalcoholic fatty liver disease including cirrhosis	3	Rate	2001	25.5942	46.9835	13.3064
2	DALYs (Disability-Adjusted Life Years)	213	Niger	2	Female	27	Age-standardized	971	Nonalcoholic fatty liver disease including cirrhosis	3	Rate	2001	37.579	62.922	19.8453
2	DALYs (Disability-Adjusted Life Years)	213	Niger	3	Both	27	Age-standardized	971	Nonalcoholic fatty liver disease including cirrhosis	3	Rate	2001	31.4042	51.0593	17.7054
2	DALYs (Disability-Adjusted Life Years)	189	United Republic of Tanzania	1	Male	27	Age-standardized	521	Cirrhosis and other chronic liver diseases	3	Rate	2005	1694.18	1993.68	1393.09
2	DALYs (Disability-Adjusted Life Years)	189	United Republic of Tanzania	2	Female	27	Age-standardized	521	Cirrhosis and other chronic liver diseases	3	Rate	2005	844.134	1025.1	687.432
2	DALYs (Disability-Adjusted Life Years)	189	United Republic of Tanzania	3	Both	27	Age-standardized	521	Cirrhosis and other chronic liver diseases	3	Rate	2005	1255.77	1463.51	1057.05
2	DALYs (Disability-Adjusted Life Years)	189	United Republic of Tanzania	1	Male	27	Age-standardized	522	Chronic hepatitis B including cirrhosis	3	Rate	2005	658.242	828.656	492.287
2	DALYs (Disability-Adjusted Life Years)	189	United Republic of Tanzania	2	Female	27	Age-standardized	522	Chronic hepatitis B including cirrhosis	3	Rate	2005	300.691	389.446	223.396
2	DALYs (Disability-Adjusted Life Years)	189	United Republic of Tanzania	3	Both	27	Age-standardized	522	Chronic hepatitis B including cirrhosis	3	Rate	2005	473.59	585.977	361.529
2	DALYs (Disability-Adjusted Life Years)	189	United Republic of Tanzania	1	Male	27	Age-standardized	523	Chronic hepatitis C including cirrhosis	3	Rate	2005	513.836	696.22	360.054
2	DALYs (Disability-Adjusted Life Years)	189	United Republic of Tanzania	2	Female	27	Age-standardized	523	Chronic hepatitis C including cirrhosis	3	Rate	2005	243.873	333.645	175.176
2	DALYs (Disability-Adjusted Life Years)	189	United Republic of Tanzania	3	Both	27	Age-standardized	523	Chronic hepatitis C including cirrhosis	3	Rate	2005	374.692	493.994	268.374
2	DALYs (Disability-Adjusted Life Years)	189	United Republic of Tanzania	1	Male	27	Age-standardized	524	Cirrhosis due to alcohol	3	Rate	2005	351.069	481.047	226.714
2	DALYs (Disability-Adjusted Life Years)	189	United Republic of Tanzania	2	Female	27	Age-standardized	524	Cirrhosis due to alcohol	3	Rate	2005	94.9496	141.351	58.2757
2	DALYs (Disability-Adjusted Life Years)	189	United Republic of Tanzania	3	Both	27	Age-standardized	524	Cirrhosis due to alcohol	3	Rate	2005	218.274	300.742	140.416
2	DALYs (Disability-Adjusted Life Years)	189	United Republic of Tanzania	1	Male	27	Age-standardized	525	Cirrhosis due to other causes	3	Rate	2005	136.008	188.139	95.7606
2	DALYs (Disability-Adjusted Life Years)	189	United Republic of Tanzania	2	Female	27	Age-standardized	525	Cirrhosis due to other causes	3	Rate	2005	166.495	223.162	116.307
2	DALYs (Disability-Adjusted Life Years)	189	United Republic of Tanzania	3	Both	27	Age-standardized	525	Cirrhosis due to other causes	3	Rate	2005	152.35	202.589	111.374
2	DALYs (Disability-Adjusted Life Years)	208	Guinea	1	Male	27	Age-standardized	521	Cirrhosis and other chronic liver diseases	3	Rate	2006	1628.65	2223.86	1216.96
2	DALYs (Disability-Adjusted Life Years)	208	Guinea	2	Female	27	Age-standardized	521	Cirrhosis and other chronic liver diseases	3	Rate	2006	971.998	1312.91	747.456
2	DALYs (Disability-Adjusted Life Years)	208	Guinea	3	Both	27	Age-standardized	521	Cirrhosis and other chronic liver diseases	3	Rate	2006	1295.55	1655.51	1026.96
2	DALYs (Disability-Adjusted Life Years)	208	Guinea	1	Male	27	Age-standardized	522	Chronic hepatitis B including cirrhosis	3	Rate	2006	702.738	1001.21	499.471
2	DALYs (Disability-Adjusted Life Years)	208	Guinea	2	Female	27	Age-standardized	522	Chronic hepatitis B including cirrhosis	3	Rate	2006	395.644	526.925	294.685
2	DALYs (Disability-Adjusted Life Years)	208	Guinea	3	Both	27	Age-standardized	522	Chronic hepatitis B including cirrhosis	3	Rate	2006	545.792	725.961	407.438
2	DALYs (Disability-Adjusted Life Years)	208	Guinea	1	Male	27	Age-standardized	523	Chronic hepatitis C including cirrhosis	3	Rate	2006	396.899	606.885	259.102
2	DALYs (Disability-Adjusted Life Years)	208	Guinea	2	Female	27	Age-standardized	523	Chronic hepatitis C including cirrhosis	3	Rate	2006	237.482	357.71	152.885
2	DALYs (Disability-Adjusted Life Years)	208	Guinea	3	Both	27	Age-standardized	523	Chronic hepatitis C including cirrhosis	3	Rate	2006	315.477	465.614	213.609
2	DALYs (Disability-Adjusted Life Years)	208	Guinea	1	Male	27	Age-standardized	524	Cirrhosis due to alcohol	3	Rate	2006	309.77	476.574	182.659
2	DALYs (Disability-Adjusted Life Years)	208	Guinea	2	Female	27	Age-standardized	524	Cirrhosis due to alcohol	3	Rate	2006	87.6766	140.737	55.7333
2	DALYs (Disability-Adjusted Life Years)	208	Guinea	3	Both	27	Age-standardized	524	Cirrhosis due to alcohol	3	Rate	2006	197.724	301.359	120.151
2	DALYs (Disability-Adjusted Life Years)	208	Guinea	1	Male	27	Age-standardized	525	Cirrhosis due to other causes	3	Rate	2006	189.545	263.373	136.953
2	DALYs (Disability-Adjusted Life Years)	208	Guinea	2	Female	27	Age-standardized	525	Cirrhosis due to other causes	3	Rate	2006	210.349	296.548	150.773
2	DALYs (Disability-Adjusted Life Years)	208	Guinea	3	Both	27	Age-standardized	525	Cirrhosis due to other causes	3	Rate	2006	201.071	264.136	150.373
2	DALYs (Disability-Adjusted Life Years)	178	Eritrea	1	Male	27	Age-standardized	525	Cirrhosis due to other causes	3	Rate	2005	212.054	314.485	141.448
2	DALYs (Disability-Adjusted Life Years)	178	Eritrea	2	Female	27	Age-standardized	525	Cirrhosis due to other causes	3	Rate	2005	213.242	301.289	145.212
2	DALYs (Disability-Adjusted Life Years)	178	Eritrea	3	Both	27	Age-standardized	525	Cirrhosis due to other causes	3	Rate	2005	218.577	303.263	155.085
2	DALYs (Disability-Adjusted Life Years)	435	South Sudan	1	Male	27	Age-standardized	525	Cirrhosis due to other causes	3	Rate	2012	134.235	217.795	84.1028
2	DALYs (Disability-Adjusted Life Years)	435	South Sudan	2	Female	27	Age-standardized	525	Cirrhosis due to other causes	3	Rate	2012	163.524	260.038	95.9209
2	DALYs (Disability-Adjusted Life Years)	435	South Sudan	3	Both	27	Age-standardized	525	Cirrhosis due to other causes	3	Rate	2012	146.917	217.921	90.6845
2	DALYs (Disability-Adjusted Life Years)	190	Uganda	1	Male	27	Age-standardized	523	Chronic hepatitis C including cirrhosis	3	Rate	2003	613.126	846.597	384.67
2	DALYs (Disability-Adjusted Life Years)	190	Uganda	2	Female	27	Age-standardized	523	Chronic hepatitis C including cirrhosis	3	Rate	2003	219.08	300.729	145.434
2	DALYs (Disability-Adjusted Life Years)	190	Uganda	3	Both	27	Age-standardized	523	Chronic hepatitis C including cirrhosis	3	Rate	2003	404.784	552.324	260.364
2	DALYs (Disability-Adjusted Life Years)	190	Uganda	1	Male	27	Age-standardized	524	Cirrhosis due to alcohol	3	Rate	2003	459.665	689.541	272.356
2	DALYs (Disability-Adjusted Life Years)	190	Uganda	2	Female	27	Age-standardized	524	Cirrhosis due to alcohol	3	Rate	2003	92.7791	142.87	54.4717
2	DALYs (Disability-Adjusted Life Years)	190	Uganda	3	Both	27	Age-standardized	524	Cirrhosis due to alcohol	3	Rate	2003	263.974	395.323	156.107
2	DALYs (Disability-Adjusted Life Years)	190	Uganda	1	Male	27	Age-standardized	525	Cirrhosis due to other causes	3	Rate	2003	152.87	220.361	97.3786
2	DALYs (Disability-Adjusted Life Years)	190	Uganda	2	Female	27	Age-standardized	525	Cirrhosis due to other causes	3	Rate	2003	140.75	201.514	89.1277
2	DALYs (Disability-Adjusted Life Years)	190	Uganda	3	Both	27	Age-standardized	525	Cirrhosis due to other causes	3	Rate	2003	147.728	205.394	99.8978
2	DALYs (Disability-Adjusted Life Years)	190	Uganda	1	Male	27	Age-standardized	523	Chronic hepatitis C including cirrhosis	3	Rate	2004	598.769	832.916	376.366
2	DALYs (Disability-Adjusted Life Years)	190	Uganda	2	Female	27	Age-standardized	523	Chronic hepatitis C including cirrhosis	3	Rate	2004	212.948	290.808	140.987
2	DALYs (Disability-Adjusted Life Years)	190	Uganda	3	Both	27	Age-standardized	523	Chronic hepatitis C including cirrhosis	3	Rate	2004	394.429	539.544	257.098
2	DALYs (Disability-Adjusted Life Years)	190	Uganda	1	Male	27	Age-standardized	524	Cirrhosis due to alcohol	3	Rate	2004	447	665.931	262.146
2	DALYs (Disability-Adjusted Life Years)	190	Uganda	2	Female	27	Age-standardized	524	Cirrhosis due to alcohol	3	Rate	2004	90.3465	138.823	53.1376
2	DALYs (Disability-Adjusted Life Years)	190	Uganda	3	Both	27	Age-standardized	524	Cirrhosis due to alcohol	3	Rate	2004	256.303	381.226	151.321
2	DALYs (Disability-Adjusted Life Years)	190	Uganda	1	Male	27	Age-standardized	525	Cirrhosis due to other causes	3	Rate	2004	151.037	220.554	96.4647
2	DALYs (Disability-Adjusted Life Years)	190	Uganda	2	Female	27	Age-standardized	525	Cirrhosis due to other causes	3	Rate	2004	139.528	201.565	87.8057
2	DALYs (Disability-Adjusted Life Years)	190	Uganda	3	Both	27	Age-standardized	525	Cirrhosis due to other causes	3	Rate	2004	146.193	202.011	98.0492
2	DALYs (Disability-Adjusted Life Years)	187	Somalia	1	Male	27	Age-standardized	971	Nonalcoholic fatty liver disease including cirrhosis	3	Rate	2007	52.2566	89.862	28.1642
2	DALYs (Disability-Adjusted Life Years)	187	Somalia	2	Female	27	Age-standardized	971	Nonalcoholic fatty liver disease including cirrhosis	3	Rate	2007	56.7676	95.9756	31.563
2	DALYs (Disability-Adjusted Life Years)	187	Somalia	3	Both	27	Age-standardized	971	Nonalcoholic fatty liver disease including cirrhosis	3	Rate	2007	55.5222	92.1126	31.996
2	DALYs (Disability-Adjusted Life Years)	215	Sao Tome and Principe	1	Male	27	Age-standardized	522	Chronic hepatitis B including cirrhosis	3	Rate	2008	1181.16	1525	845.723
2	DALYs (Disability-Adjusted Life Years)	215	Sao Tome and Principe	2	Female	27	Age-standardized	522	Chronic hepatitis B including cirrhosis	3	Rate	2008	494.233	637.382	372.89
2	DALYs (Disability-Adjusted Life Years)	215	Sao Tome and Principe	3	Both	27	Age-standardized	522	Chronic hepatitis B including cirrhosis	3	Rate	2008	822.761	1037.99	632.883
2	DALYs (Disability-Adjusted Life Years)	185	Rwanda	1	Male	27	Age-standardized	971	Nonalcoholic fatty liver disease including cirrhosis	3	Rate	2009	32.6318	53.7793	20.2338
2	DALYs (Disability-Adjusted Life Years)	185	Rwanda	2	Female	27	Age-standardized	971	Nonalcoholic fatty liver disease including cirrhosis	3	Rate	2009	36.9875	59.3985	22.5552
2	DALYs (Disability-Adjusted Life Years)	185	Rwanda	3	Both	27	Age-standardized	971	Nonalcoholic fatty liver disease including cirrhosis	3	Rate	2009	35.4739	55.5292	23.4663
2	DALYs (Disability-Adjusted Life Years)	215	Sao Tome and Principe	1	Male	27	Age-standardized	523	Chronic hepatitis C including cirrhosis	3	Rate	2008	691.665	988.034	460.882
2	DALYs (Disability-Adjusted Life Years)	215	Sao Tome and Principe	2	Female	27	Age-standardized	523	Chronic hepatitis C including cirrhosis	3	Rate	2008	302.265	412.95	216.447
2	DALYs (Disability-Adjusted Life Years)	215	Sao Tome and Principe	3	Both	27	Age-standardized	523	Chronic hepatitis C including cirrhosis	3	Rate	2008	488.548	674.76	346.495
2	DALYs (Disability-Adjusted Life Years)	215	Sao Tome and Principe	1	Male	27	Age-standardized	524	Cirrhosis due to alcohol	3	Rate	2008	612.839	906.673	388.562
2	DALYs (Disability-Adjusted Life Years)	215	Sao Tome and Principe	2	Female	27	Age-standardized	524	Cirrhosis due to alcohol	3	Rate	2008	125.739	186.797	79.7852
2	DALYs (Disability-Adjusted Life Years)	215	Sao Tome and Principe	3	Both	27	Age-standardized	524	Cirrhosis due to alcohol	3	Rate	2008	356.908	520.149	233.115
2	DALYs (Disability-Adjusted Life Years)	215	Sao Tome and Principe	1	Male	27	Age-standardized	525	Cirrhosis due to other causes	3	Rate	2008	307.451	432.953	221.834
2	DALYs (Disability-Adjusted Life Years)	215	Sao Tome and Principe	2	Female	27	Age-standardized	525	Cirrhosis due to other causes	3	Rate	2008	246.872	337.979	167.742
2	DALYs (Disability-Adjusted Life Years)	215	Sao Tome and Principe	3	Both	27	Age-standardized	525	Cirrhosis due to other causes	3	Rate	2008	278.425	374.282	204.925
2	DALYs (Disability-Adjusted Life Years)	200	Benin	1	Male	27	Age-standardized	971	Nonalcoholic fatty liver disease including cirrhosis	3	Rate	2000	36.9383	59.3805	21.4049
2	DALYs (Disability-Adjusted Life Years)	200	Benin	2	Female	27	Age-standardized	971	Nonalcoholic fatty liver disease including cirrhosis	3	Rate	2000	41.8043	69.7709	23.8514
2	DALYs (Disability-Adjusted Life Years)	200	Benin	3	Both	27	Age-standardized	971	Nonalcoholic fatty liver disease including cirrhosis	3	Rate	2000	39.5276	62.182	23.7119
2	DALYs (Disability-Adjusted Life Years)	181	Madagascar	1	Male	27	Age-standardized	971	Nonalcoholic fatty liver disease including cirrhosis	3	Rate	2007	20.597	37.6394	11.6718
2	DALYs (Disability-Adjusted Life Years)	181	Madagascar	2	Female	27	Age-standardized	971	Nonalcoholic fatty liver disease including cirrhosis	3	Rate	2007	29.0665	49.1236	17.0837
2	DALYs (Disability-Adjusted Life Years)	181	Madagascar	3	Both	27	Age-standardized	971	Nonalcoholic fatty liver disease including cirrhosis	3	Rate	2007	25.0447	41.9584	15.034
2	DALYs (Disability-Adjusted Life Years)	215	Sao Tome and Principe	1	Male	27	Age-standardized	521	Cirrhosis and other chronic liver diseases	3	Rate	2005	3005.77	3625.9	2379.78
2	DALYs (Disability-Adjusted Life Years)	215	Sao Tome and Principe	2	Female	27	Age-standardized	521	Cirrhosis and other chronic liver diseases	3	Rate	2005	1286.54	1603.56	1004.33
2	DALYs (Disability-Adjusted Life Years)	215	Sao Tome and Principe	3	Both	27	Age-standardized	521	Cirrhosis and other chronic liver diseases	3	Rate	2005	2105.26	2469.62	1773.81
2	DALYs (Disability-Adjusted Life Years)	189	United Republic of Tanzania	1	Male	27	Age-standardized	521	Cirrhosis and other chronic liver diseases	3	Rate	2007	1638.25	1954.12	1338.63
2	DALYs (Disability-Adjusted Life Years)	189	United Republic of Tanzania	2	Female	27	Age-standardized	521	Cirrhosis and other chronic liver diseases	3	Rate	2007	841.772	1010.95	674.272
2	DALYs (Disability-Adjusted Life Years)	189	United Republic of Tanzania	3	Both	27	Age-standardized	521	Cirrhosis and other chronic liver diseases	3	Rate	2007	1228.36	1431.67	1026.86
2	DALYs (Disability-Adjusted Life Years)	189	United Republic of Tanzania	1	Male	27	Age-standardized	522	Chronic hepatitis B including cirrhosis	3	Rate	2007	634.311	815.529	477.254
2	DALYs (Disability-Adjusted Life Years)	189	United Republic of Tanzania	2	Female	27	Age-standardized	522	Chronic hepatitis B including cirrhosis	3	Rate	2007	297.831	382.262	216.987
2	DALYs (Disability-Adjusted Life Years)	189	United Republic of Tanzania	3	Both	27	Age-standardized	522	Chronic hepatitis B including cirrhosis	3	Rate	2007	460.836	581.802	348.049
2	DALYs (Disability-Adjusted Life Years)	189	United Republic of Tanzania	1	Male	27	Age-standardized	523	Chronic hepatitis C including cirrhosis	3	Rate	2007	497.699	669.352	348.231
2	DALYs (Disability-Adjusted Life Years)	189	United Republic of Tanzania	2	Female	27	Age-standardized	523	Chronic hepatitis C including cirrhosis	3	Rate	2007	243.87	329.032	175.847
2	DALYs (Disability-Adjusted Life Years)	189	United Republic of Tanzania	3	Both	27	Age-standardized	523	Chronic hepatitis C including cirrhosis	3	Rate	2007	367.091	487.083	263.146
2	DALYs (Disability-Adjusted Life Years)	189	United Republic of Tanzania	1	Male	27	Age-standardized	524	Cirrhosis due to alcohol	3	Rate	2007	339.139	466.69	217.992
2	DALYs (Disability-Adjusted Life Years)	189	United Republic of Tanzania	2	Female	27	Age-standardized	524	Cirrhosis due to alcohol	3	Rate	2007	94.648	141.471	58.2613
2	DALYs (Disability-Adjusted Life Years)	189	United Republic of Tanzania	3	Both	27	Age-standardized	524	Cirrhosis due to alcohol	3	Rate	2007	212.702	294.417	135.728
2	DALYs (Disability-Adjusted Life Years)	189	United Republic of Tanzania	1	Male	27	Age-standardized	525	Cirrhosis due to other causes	3	Rate	2007	132.348	183.906	92.9362
2	DALYs (Disability-Adjusted Life Years)	189	United Republic of Tanzania	2	Female	27	Age-standardized	525	Cirrhosis due to other causes	3	Rate	2007	166.411	224.07	116.461
2	DALYs (Disability-Adjusted Life Years)	189	United Republic of Tanzania	3	Both	27	Age-standardized	525	Cirrhosis due to other causes	3	Rate	2007	150.529	201.474	110.627
2	DALYs (Disability-Adjusted Life Years)	194	Lesotho	1	Male	27	Age-standardized	524	Cirrhosis due to alcohol	3	Rate	2006	551.439	788.77	348.237
2	DALYs (Disability-Adjusted Life Years)	194	Lesotho	2	Female	27	Age-standardized	524	Cirrhosis due to alcohol	3	Rate	2006	110.999	186.211	62.0472
2	DALYs (Disability-Adjusted Life Years)	194	Lesotho	3	Both	27	Age-standardized	524	Cirrhosis due to alcohol	3	Rate	2006	288.907	416.859	186.881
2	DALYs (Disability-Adjusted Life Years)	194	Lesotho	1	Male	27	Age-standardized	525	Cirrhosis due to other causes	3	Rate	2006	167.699	233.571	110.347
2	DALYs (Disability-Adjusted Life Years)	194	Lesotho	2	Female	27	Age-standardized	525	Cirrhosis due to other causes	3	Rate	2006	176.018	281.092	110.313
2	DALYs (Disability-Adjusted Life Years)	194	Lesotho	3	Both	27	Age-standardized	525	Cirrhosis due to other causes	3	Rate	2006	174.908	252.635	119.71
2	DALYs (Disability-Adjusted Life Years)	194	Lesotho	1	Male	27	Age-standardized	971	Nonalcoholic fatty liver disease including cirrhosis	3	Rate	2007	85.2852	128.151	50.3818
2	DALYs (Disability-Adjusted Life Years)	194	Lesotho	2	Female	27	Age-standardized	971	Nonalcoholic fatty liver disease including cirrhosis	3	Rate	2007	48.9426	79.2276	28.5934
2	DALYs (Disability-Adjusted Life Years)	194	Lesotho	3	Both	27	Age-standardized	971	Nonalcoholic fatty liver disease including cirrhosis	3	Rate	2007	64.1238	97.2271	38.7568
2	DALYs (Disability-Adjusted Life Years)	215	Sao Tome and Principe	1	Male	27	Age-standardized	523	Chronic hepatitis C including cirrhosis	3	Rate	2006	737.537	1046.25	492.024
2	DALYs (Disability-Adjusted Life Years)	215	Sao Tome and Principe	2	Female	27	Age-standardized	523	Chronic hepatitis C including cirrhosis	3	Rate	2006	322.536	442.862	230.899
2	DALYs (Disability-Adjusted Life Years)	215	Sao Tome and Principe	3	Both	27	Age-standardized	523	Chronic hepatitis C including cirrhosis	3	Rate	2006	520.121	713.49	372.495
2	DALYs (Disability-Adjusted Life Years)	215	Sao Tome and Principe	1	Male	27	Age-standardized	524	Cirrhosis due to alcohol	3	Rate	2006	650.405	952.537	416.113
2	DALYs (Disability-Adjusted Life Years)	215	Sao Tome and Principe	2	Female	27	Age-standardized	524	Cirrhosis due to alcohol	3	Rate	2006	132.151	195.712	84.7854
2	DALYs (Disability-Adjusted Life Years)	215	Sao Tome and Principe	3	Both	27	Age-standardized	524	Cirrhosis due to alcohol	3	Rate	2006	377.307	545.444	245.578
2	DALYs (Disability-Adjusted Life Years)	215	Sao Tome and Principe	1	Male	27	Age-standardized	525	Cirrhosis due to other causes	3	Rate	2006	323.47	454.245	238.216
2	DALYs (Disability-Adjusted Life Years)	215	Sao Tome and Principe	2	Female	27	Age-standardized	525	Cirrhosis due to other causes	3	Rate	2006	267.066	362.149	189.167
2	DALYs (Disability-Adjusted Life Years)	215	Sao Tome and Principe	3	Both	27	Age-standardized	525	Cirrhosis due to other causes	3	Rate	2006	296.566	395.037	223.022
2	DALYs (Disability-Adjusted Life Years)	169	Central African Republic	1	Male	27	Age-standardized	521	Cirrhosis and other chronic liver diseases	3	Rate	2007	3486.54	4585.54	2504.33
2	DALYs (Disability-Adjusted Life Years)	169	Central African Republic	2	Female	27	Age-standardized	521	Cirrhosis and other chronic liver diseases	3	Rate	2007	1256.38	1722.33	840.137
2	DALYs (Disability-Adjusted Life Years)	169	Central African Republic	3	Both	27	Age-standardized	521	Cirrhosis and other chronic liver diseases	3	Rate	2007	2331.54	2983.77	1720.57
2	DALYs (Disability-Adjusted Life Years)	169	Central African Republic	1	Male	27	Age-standardized	522	Chronic hepatitis B including cirrhosis	3	Rate	2007	1233.69	1763.29	769.23
2	DALYs (Disability-Adjusted Life Years)	169	Central African Republic	2	Female	27	Age-standardized	522	Chronic hepatitis B including cirrhosis	3	Rate	2007	409.682	586.807	263.969
2	DALYs (Disability-Adjusted Life Years)	169	Central African Republic	3	Both	27	Age-standardized	522	Chronic hepatitis B including cirrhosis	3	Rate	2007	807.46	1132.38	546.542
2	DALYs (Disability-Adjusted Life Years)	194	Lesotho	1	Male	27	Age-standardized	971	Nonalcoholic fatty liver disease including cirrhosis	3	Rate	2008	84.7068	129.272	50.3251
2	DALYs (Disability-Adjusted Life Years)	194	Lesotho	2	Female	27	Age-standardized	971	Nonalcoholic fatty liver disease including cirrhosis	3	Rate	2008	48.774	79.2963	28.4235
2	DALYs (Disability-Adjusted Life Years)	194	Lesotho	3	Both	27	Age-standardized	971	Nonalcoholic fatty liver disease including cirrhosis	3	Rate	2008	63.8113	97.5961	38.8514
2	DALYs (Disability-Adjusted Life Years)	211	Mali	1	Male	27	Age-standardized	971	Nonalcoholic fatty liver disease including cirrhosis	3	Rate	2008	24.6173	39.9713	14.1912
2	DALYs (Disability-Adjusted Life Years)	211	Mali	2	Female	27	Age-standardized	971	Nonalcoholic fatty liver disease including cirrhosis	3	Rate	2008	35.6966	57.3283	17.0313
2	DALYs (Disability-Adjusted Life Years)	211	Mali	3	Both	27	Age-standardized	971	Nonalcoholic fatty liver disease including cirrhosis	3	Rate	2008	29.9522	44.4098	18.449
2	DALYs (Disability-Adjusted Life Years)	181	Madagascar	1	Male	27	Age-standardized	971	Nonalcoholic fatty liver disease including cirrhosis	3	Rate	2008	20.8257	38.4328	11.6485
2	DALYs (Disability-Adjusted Life Years)	181	Madagascar	2	Female	27	Age-standardized	971	Nonalcoholic fatty liver disease including cirrhosis	3	Rate	2008	29.2451	51.1385	17.0028
2	DALYs (Disability-Adjusted Life Years)	181	Madagascar	3	Both	27	Age-standardized	971	Nonalcoholic fatty liver disease including cirrhosis	3	Rate	2008	25.2588	43.3321	15.0882
2	DALYs (Disability-Adjusted Life Years)	212	Mauritania	1	Male	27	Age-standardized	521	Cirrhosis and other chronic liver diseases	3	Rate	2008	927.945	1520.48	595.308
2	DALYs (Disability-Adjusted Life Years)	212	Mauritania	2	Female	27	Age-standardized	521	Cirrhosis and other chronic liver diseases	3	Rate	2008	742.51	1008.34	521.721
2	DALYs (Disability-Adjusted Life Years)	212	Mauritania	3	Both	27	Age-standardized	521	Cirrhosis and other chronic liver diseases	3	Rate	2008	833.326	1188.73	577.32
2	DALYs (Disability-Adjusted Life Years)	184	Mozambique	1	Male	27	Age-standardized	521	Cirrhosis and other chronic liver diseases	3	Rate	2017	1141.6	1446.11	864.459
2	DALYs (Disability-Adjusted Life Years)	184	Mozambique	2	Female	27	Age-standardized	521	Cirrhosis and other chronic liver diseases	3	Rate	2017	430.277	600.412	281.387
2	DALYs (Disability-Adjusted Life Years)	184	Mozambique	3	Both	27	Age-standardized	521	Cirrhosis and other chronic liver diseases	3	Rate	2017	756.435	950.837	582.791
2	DALYs (Disability-Adjusted Life Years)	184	Mozambique	1	Male	27	Age-standardized	522	Chronic hepatitis B including cirrhosis	3	Rate	2017	432.678	572.141	309.608
2	DALYs (Disability-Adjusted Life Years)	184	Mozambique	2	Female	27	Age-standardized	522	Chronic hepatitis B including cirrhosis	3	Rate	2017	151.159	230.098	89.7372
2	DALYs (Disability-Adjusted Life Years)	184	Mozambique	3	Both	27	Age-standardized	522	Chronic hepatitis B including cirrhosis	3	Rate	2017	279.798	373.464	195.38
2	DALYs (Disability-Adjusted Life Years)	184	Mozambique	1	Male	27	Age-standardized	523	Chronic hepatitis C including cirrhosis	3	Rate	2017	342.434	454.896	236.787
2	DALYs (Disability-Adjusted Life Years)	184	Mozambique	2	Female	27	Age-standardized	523	Chronic hepatitis C including cirrhosis	3	Rate	2017	123.191	181.324	76.4266
2	DALYs (Disability-Adjusted Life Years)	184	Mozambique	3	Both	27	Age-standardized	523	Chronic hepatitis C including cirrhosis	3	Rate	2017	223.604	295.795	154.801
2	DALYs (Disability-Adjusted Life Years)	184	Mozambique	1	Male	27	Age-standardized	524	Cirrhosis due to alcohol	3	Rate	2017	219.645	325.146	141.477
2	DALYs (Disability-Adjusted Life Years)	184	Mozambique	2	Female	27	Age-standardized	524	Cirrhosis due to alcohol	3	Rate	2017	49.7274	85.1249	27.4529
2	DALYs (Disability-Adjusted Life Years)	184	Mozambique	3	Both	27	Age-standardized	524	Cirrhosis due to alcohol	3	Rate	2017	126.594	183.051	81.3016
2	DALYs (Disability-Adjusted Life Years)	216	Senegal	1	Male	27	Age-standardized	971	Nonalcoholic fatty liver disease including cirrhosis	3	Rate	2007	25.628	41.4437	16.4782
2	DALYs (Disability-Adjusted Life Years)	216	Senegal	2	Female	27	Age-standardized	971	Nonalcoholic fatty liver disease including cirrhosis	3	Rate	2007	30.8983	48.8389	17.2135
2	DALYs (Disability-Adjusted Life Years)	216	Senegal	3	Both	27	Age-standardized	971	Nonalcoholic fatty liver disease including cirrhosis	3	Rate	2007	28.3633	43.1467	18.2361
2	DALYs (Disability-Adjusted Life Years)	218	Togo	1	Male	27	Age-standardized	971	Nonalcoholic fatty liver disease including cirrhosis	3	Rate	2008	33.2228	51.2836	19.4974
2	DALYs (Disability-Adjusted Life Years)	218	Togo	2	Female	27	Age-standardized	971	Nonalcoholic fatty liver disease including cirrhosis	3	Rate	2008	30.4279	48.4027	17.8064
2	DALYs (Disability-Adjusted Life Years)	218	Togo	3	Both	27	Age-standardized	971	Nonalcoholic fatty liver disease including cirrhosis	3	Rate	2008	31.8204	49.7473	19.7469
2	DALYs (Disability-Adjusted Life Years)	170	Congo	1	Male	27	Age-standardized	521	Cirrhosis and other chronic liver diseases	3	Rate	2004	2253.97	2789.87	1700.01
2	DALYs (Disability-Adjusted Life Years)	170	Congo	2	Female	27	Age-standardized	521	Cirrhosis and other chronic liver diseases	3	Rate	2004	1138.87	1556.3	741.034
2	DALYs (Disability-Adjusted Life Years)	170	Congo	3	Both	27	Age-standardized	521	Cirrhosis and other chronic liver diseases	3	Rate	2004	1671.96	2095.97	1330.35
2	DALYs (Disability-Adjusted Life Years)	170	Congo	1	Male	27	Age-standardized	522	Chronic hepatitis B including cirrhosis	3	Rate	2004	787.31	1061.83	565.502
2	DALYs (Disability-Adjusted Life Years)	170	Congo	2	Female	27	Age-standardized	522	Chronic hepatitis B including cirrhosis	3	Rate	2004	367.621	536.443	225.06
2	DALYs (Disability-Adjusted Life Years)	170	Congo	3	Both	27	Age-standardized	522	Chronic hepatitis B including cirrhosis	3	Rate	2004	568.703	748.779	417.002
2	DALYs (Disability-Adjusted Life Years)	170	Congo	1	Male	27	Age-standardized	523	Chronic hepatitis C including cirrhosis	3	Rate	2004	748.499	1047.94	515.543
2	DALYs (Disability-Adjusted Life Years)	170	Congo	2	Female	27	Age-standardized	523	Chronic hepatitis C including cirrhosis	3	Rate	2004	376.975	542.867	228.745
2	DALYs (Disability-Adjusted Life Years)	170	Congo	3	Both	27	Age-standardized	523	Chronic hepatitis C including cirrhosis	3	Rate	2004	555.593	752.931	396.693
2	DALYs (Disability-Adjusted Life Years)	170	Congo	1	Male	27	Age-standardized	524	Cirrhosis due to alcohol	3	Rate	2004	499.934	730.113	311.795
2	DALYs (Disability-Adjusted Life Years)	170	Congo	2	Female	27	Age-standardized	524	Cirrhosis due to alcohol	3	Rate	2004	128.308	212.645	68.513
2	DALYs (Disability-Adjusted Life Years)	170	Congo	3	Both	27	Age-standardized	524	Cirrhosis due to alcohol	3	Rate	2004	302.949	438.774	192.281
2	DALYs (Disability-Adjusted Life Years)	170	Congo	1	Male	27	Age-standardized	525	Cirrhosis due to other causes	3	Rate	2004	169.796	237.147	116.595
2	DALYs (Disability-Adjusted Life Years)	170	Congo	2	Female	27	Age-standardized	525	Cirrhosis due to other causes	3	Rate	2004	212.987	303.154	137.462
2	DALYs (Disability-Adjusted Life Years)	170	Congo	3	Both	27	Age-standardized	525	Cirrhosis due to other causes	3	Rate	2004	193.531	267.95	138.175
2	DALYs (Disability-Adjusted Life Years)	213	Niger	1	Male	27	Age-standardized	521	Cirrhosis and other chronic liver diseases	3	Rate	2005	1663.42	2790.1	1103.68
2	DALYs (Disability-Adjusted Life Years)	213	Niger	2	Female	27	Age-standardized	521	Cirrhosis and other chronic liver diseases	3	Rate	2005	1026.88	1551.33	647.859
2	DALYs (Disability-Adjusted Life Years)	213	Niger	3	Both	27	Age-standardized	521	Cirrhosis and other chronic liver diseases	3	Rate	2005	1345.79	2055.13	961.541
2	DALYs (Disability-Adjusted Life Years)	213	Niger	1	Male	27	Age-standardized	522	Chronic hepatitis B including cirrhosis	3	Rate	2005	705.44	1230.23	437.219
2	DALYs (Disability-Adjusted Life Years)	213	Niger	2	Female	27	Age-standardized	522	Chronic hepatitis B including cirrhosis	3	Rate	2005	412.62	636.103	249.875
2	DALYs (Disability-Adjusted Life Years)	213	Niger	3	Both	27	Age-standardized	522	Chronic hepatitis B including cirrhosis	3	Rate	2005	559.065	892.154	368.565
2	DALYs (Disability-Adjusted Life Years)	213	Niger	1	Male	27	Age-standardized	523	Chronic hepatitis C including cirrhosis	3	Rate	2005	410.465	754.127	242.849
2	DALYs (Disability-Adjusted Life Years)	213	Niger	2	Female	27	Age-standardized	523	Chronic hepatitis C including cirrhosis	3	Rate	2005	257.537	415.497	145.566
2	DALYs (Disability-Adjusted Life Years)	213	Niger	3	Both	27	Age-standardized	523	Chronic hepatitis C including cirrhosis	3	Rate	2005	333.956	558.357	204.7
2	DALYs (Disability-Adjusted Life Years)	213	Niger	1	Male	27	Age-standardized	524	Cirrhosis due to alcohol	3	Rate	2005	313.516	581.597	166.749
2	DALYs (Disability-Adjusted Life Years)	213	Niger	2	Female	27	Age-standardized	524	Cirrhosis due to alcohol	3	Rate	2005	92.1619	160.938	48.0448
2	DALYs (Disability-Adjusted Life Years)	213	Niger	3	Both	27	Age-standardized	524	Cirrhosis due to alcohol	3	Rate	2005	203.497	361.289	110.222
2	DALYs (Disability-Adjusted Life Years)	213	Niger	1	Male	27	Age-standardized	525	Cirrhosis due to other causes	3	Rate	2005	207.797	321.028	139.199
2	DALYs (Disability-Adjusted Life Years)	213	Niger	2	Female	27	Age-standardized	525	Cirrhosis due to other causes	3	Rate	2005	227.054	340.998	144.336
2	DALYs (Disability-Adjusted Life Years)	213	Niger	3	Both	27	Age-standardized	525	Cirrhosis due to other causes	3	Rate	2005	217.549	312.041	146.956
2	DALYs (Disability-Adjusted Life Years)	184	Mozambique	1	Male	27	Age-standardized	521	Cirrhosis and other chronic liver diseases	3	Rate	2010	1215.12	1470.64	993.439
2	DALYs (Disability-Adjusted Life Years)	184	Mozambique	2	Female	27	Age-standardized	521	Cirrhosis and other chronic liver diseases	3	Rate	2010	485.966	630.906	363.095
2	DALYs (Disability-Adjusted Life Years)	184	Mozambique	3	Both	27	Age-standardized	521	Cirrhosis and other chronic liver diseases	3	Rate	2010	823.023	987.682	671.271
2	DALYs (Disability-Adjusted Life Years)	184	Mozambique	1	Male	27	Age-standardized	522	Chronic hepatitis B including cirrhosis	3	Rate	2010	470.556	603.932	345.81
2	DALYs (Disability-Adjusted Life Years)	184	Mozambique	2	Female	27	Age-standardized	522	Chronic hepatitis B including cirrhosis	3	Rate	2010	173.925	239.371	114.189
2	DALYs (Disability-Adjusted Life Years)	184	Mozambique	3	Both	27	Age-standardized	522	Chronic hepatitis B including cirrhosis	3	Rate	2010	310.519	391.022	227.956
2	DALYs (Disability-Adjusted Life Years)	184	Mozambique	1	Male	27	Age-standardized	523	Chronic hepatitis C including cirrhosis	3	Rate	2010	353.884	461.01	256.446
2	DALYs (Disability-Adjusted Life Years)	184	Mozambique	2	Female	27	Age-standardized	523	Chronic hepatitis C including cirrhosis	3	Rate	2010	137.205	193.194	92.648
2	DALYs (Disability-Adjusted Life Years)	184	Mozambique	3	Both	27	Age-standardized	523	Chronic hepatitis C including cirrhosis	3	Rate	2010	237.329	305.325	174.524
2	DALYs (Disability-Adjusted Life Years)	184	Mozambique	1	Male	27	Age-standardized	524	Cirrhosis due to alcohol	3	Rate	2010	236.37	338.962	154.141
2	DALYs (Disability-Adjusted Life Years)	184	Mozambique	2	Female	27	Age-standardized	524	Cirrhosis due to alcohol	3	Rate	2010	55.4868	87.1789	32.328
2	DALYs (Disability-Adjusted Life Years)	184	Mozambique	3	Both	27	Age-standardized	524	Cirrhosis due to alcohol	3	Rate	2010	138.12	197.579	91.0101
2	DALYs (Disability-Adjusted Life Years)	189	United Republic of Tanzania	1	Male	27	Age-standardized	971	Nonalcoholic fatty liver disease including cirrhosis	3	Rate	2017	32.729	50.5292	19.7237
2	DALYs (Disability-Adjusted Life Years)	189	United Republic of Tanzania	2	Female	27	Age-standardized	971	Nonalcoholic fatty liver disease including cirrhosis	3	Rate	2017	40.0003	61.9936	25.586
2	DALYs (Disability-Adjusted Life Years)	189	United Republic of Tanzania	3	Both	27	Age-standardized	971	Nonalcoholic fatty liver disease including cirrhosis	3	Rate	2017	36.6326	55.6325	23.4665
2	DALYs (Disability-Adjusted Life Years)	170	Congo	1	Male	27	Age-standardized	521	Cirrhosis and other chronic liver diseases	3	Rate	2005	2186.03	2715.73	1685.94
2	DALYs (Disability-Adjusted Life Years)	170	Congo	2	Female	27	Age-standardized	521	Cirrhosis and other chronic liver diseases	3	Rate	2005	1150.24	1588.54	759.465
2	DALYs (Disability-Adjusted Life Years)	170	Congo	3	Both	27	Age-standardized	521	Cirrhosis and other chronic liver diseases	3	Rate	2005	1647.6	2061.6	1314.89
2	DALYs (Disability-Adjusted Life Years)	170	Congo	1	Male	27	Age-standardized	522	Chronic hepatitis B including cirrhosis	3	Rate	2005	762.225	1034	549.281
2	DALYs (Disability-Adjusted Life Years)	170	Congo	2	Female	27	Age-standardized	522	Chronic hepatitis B including cirrhosis	3	Rate	2005	370.006	544.61	230.018
2	DALYs (Disability-Adjusted Life Years)	170	Congo	3	Both	27	Age-standardized	522	Chronic hepatitis B including cirrhosis	3	Rate	2005	558.725	732.332	411.207
2	DALYs (Disability-Adjusted Life Years)	170	Congo	1	Male	27	Age-standardized	523	Chronic hepatitis C including cirrhosis	3	Rate	2005	725.095	1000.47	492
2	DALYs (Disability-Adjusted Life Years)	170	Congo	2	Female	27	Age-standardized	523	Chronic hepatitis C including cirrhosis	3	Rate	2005	379.701	540.074	231.741
2	DALYs (Disability-Adjusted Life Years)	170	Congo	3	Both	27	Age-standardized	523	Chronic hepatitis C including cirrhosis	3	Rate	2005	546.492	744.894	388.143
2	DALYs (Disability-Adjusted Life Years)	170	Congo	1	Male	27	Age-standardized	524	Cirrhosis due to alcohol	3	Rate	2005	484.144	704.107	301.092
2	DALYs (Disability-Adjusted Life Years)	170	Congo	2	Female	27	Age-standardized	524	Cirrhosis due to alcohol	3	Rate	2005	128.995	211.302	68.2975
2	DALYs (Disability-Adjusted Life Years)	170	Congo	3	Both	27	Age-standardized	524	Cirrhosis due to alcohol	3	Rate	2005	296.594	431.981	187.476
2	DALYs (Disability-Adjusted Life Years)	170	Congo	1	Male	27	Age-standardized	525	Cirrhosis due to other causes	3	Rate	2005	167.144	236.336	113.565
2	DALYs (Disability-Adjusted Life Years)	170	Congo	2	Female	27	Age-standardized	525	Cirrhosis due to other causes	3	Rate	2005	217.843	315.603	141.384
2	DALYs (Disability-Adjusted Life Years)	170	Congo	3	Both	27	Age-standardized	525	Cirrhosis due to other causes	3	Rate	2005	194.711	275.004	139.114
2	DALYs (Disability-Adjusted Life Years)	187	Somalia	1	Male	27	Age-standardized	971	Nonalcoholic fatty liver disease including cirrhosis	3	Rate	2009	52.1603	90.5859	27.3644
2	DALYs (Disability-Adjusted Life Years)	187	Somalia	2	Female	27	Age-standardized	971	Nonalcoholic fatty liver disease including cirrhosis	3	Rate	2009	56.6507	96.3151	31.868
2	DALYs (Disability-Adjusted Life Years)	187	Somalia	3	Both	27	Age-standardized	971	Nonalcoholic fatty liver disease including cirrhosis	3	Rate	2009	55.469	94.1952	31.8053
2	DALYs (Disability-Adjusted Life Years)	209	Guinea-Bissau	1	Male	27	Age-standardized	521	Cirrhosis and other chronic liver diseases	3	Rate	2010	2215.92	3116.12	1576.38
2	DALYs (Disability-Adjusted Life Years)	209	Guinea-Bissau	2	Female	27	Age-standardized	521	Cirrhosis and other chronic liver diseases	3	Rate	2010	1157.84	1636.17	692.609
2	DALYs (Disability-Adjusted Life Years)	209	Guinea-Bissau	3	Both	27	Age-standardized	521	Cirrhosis and other chronic liver diseases	3	Rate	2010	1659.41	2227.98	1149.36
2	DALYs (Disability-Adjusted Life Years)	191	Zambia	1	Male	27	Age-standardized	971	Nonalcoholic fatty liver disease including cirrhosis	3	Rate	2017	51.87	79.2757	31.2795
2	DALYs (Disability-Adjusted Life Years)	191	Zambia	2	Female	27	Age-standardized	971	Nonalcoholic fatty liver disease including cirrhosis	3	Rate	2017	45.9794	78.0295	24.4402
2	DALYs (Disability-Adjusted Life Years)	191	Zambia	3	Both	27	Age-standardized	971	Nonalcoholic fatty liver disease including cirrhosis	3	Rate	2017	49.1458	78.9557	28.6563
2	DALYs (Disability-Adjusted Life Years)	194	Lesotho	1	Male	27	Age-standardized	524	Cirrhosis due to alcohol	3	Rate	2017	470.063	685.791	284.915
2	DALYs (Disability-Adjusted Life Years)	194	Lesotho	2	Female	27	Age-standardized	524	Cirrhosis due to alcohol	3	Rate	2017	94.1879	158.807	50.052
2	DALYs (Disability-Adjusted Life Years)	194	Lesotho	3	Both	27	Age-standardized	524	Cirrhosis due to alcohol	3	Rate	2017	250.318	373.267	147.086
2	DALYs (Disability-Adjusted Life Years)	194	Lesotho	1	Male	27	Age-standardized	525	Cirrhosis due to other causes	3	Rate	2017	152.001	211.368	105.43
2	DALYs (Disability-Adjusted Life Years)	194	Lesotho	2	Female	27	Age-standardized	525	Cirrhosis due to other causes	3	Rate	2017	161.167	246.109	97.8529
2	DALYs (Disability-Adjusted Life Years)	194	Lesotho	3	Both	27	Age-standardized	525	Cirrhosis due to other causes	3	Rate	2017	158.639	230.01	110.77
2	DALYs (Disability-Adjusted Life Years)	189	United Republic of Tanzania	1	Male	27	Age-standardized	521	Cirrhosis and other chronic liver diseases	3	Rate	2009	1581.12	1925.81	1279.24
2	DALYs (Disability-Adjusted Life Years)	189	United Republic of Tanzania	2	Female	27	Age-standardized	521	Cirrhosis and other chronic liver diseases	3	Rate	2009	825.515	1013.9	651.266
2	DALYs (Disability-Adjusted Life Years)	189	United Republic of Tanzania	3	Both	27	Age-standardized	521	Cirrhosis and other chronic liver diseases	3	Rate	2009	1192.74	1426.06	991.122
2	DALYs (Disability-Adjusted Life Years)	189	United Republic of Tanzania	1	Male	27	Age-standardized	522	Chronic hepatitis B including cirrhosis	3	Rate	2009	610.569	784.758	459.645
2	DALYs (Disability-Adjusted Life Years)	189	United Republic of Tanzania	2	Female	27	Age-standardized	522	Chronic hepatitis B including cirrhosis	3	Rate	2009	289.71	376.387	208.326
2	DALYs (Disability-Adjusted Life Years)	189	United Republic of Tanzania	3	Both	27	Age-standardized	522	Chronic hepatitis B including cirrhosis	3	Rate	2009	445.282	559.395	336.478
2	DALYs (Disability-Adjusted Life Years)	189	United Republic of Tanzania	1	Male	27	Age-standardized	523	Chronic hepatitis C including cirrhosis	3	Rate	2009	480.023	662.77	325.857
2	DALYs (Disability-Adjusted Life Years)	189	United Republic of Tanzania	2	Female	27	Age-standardized	523	Chronic hepatitis C including cirrhosis	3	Rate	2009	239.687	327.746	170.652
2	DALYs (Disability-Adjusted Life Years)	189	United Republic of Tanzania	3	Both	27	Age-standardized	523	Chronic hepatitis C including cirrhosis	3	Rate	2009	356.438	478.604	250.728
2	DALYs (Disability-Adjusted Life Years)	189	United Republic of Tanzania	1	Male	27	Age-standardized	524	Cirrhosis due to alcohol	3	Rate	2009	327.404	460.53	211.403
2	DALYs (Disability-Adjusted Life Years)	189	United Republic of Tanzania	2	Female	27	Age-standardized	524	Cirrhosis due to alcohol	3	Rate	2009	92.8385	138.355	56.8901
2	DALYs (Disability-Adjusted Life Years)	189	United Republic of Tanzania	3	Both	27	Age-standardized	524	Cirrhosis due to alcohol	3	Rate	2009	206.381	292.926	134.035
2	DALYs (Disability-Adjusted Life Years)	189	United Republic of Tanzania	1	Male	27	Age-standardized	525	Cirrhosis due to other causes	3	Rate	2009	128.683	185.086	89.6278
2	DALYs (Disability-Adjusted Life Years)	189	United Republic of Tanzania	2	Female	27	Age-standardized	525	Cirrhosis due to other causes	3	Rate	2009	163.892	225.926	113.035
2	DALYs (Disability-Adjusted Life Years)	189	United Republic of Tanzania	3	Both	27	Age-standardized	525	Cirrhosis due to other causes	3	Rate	2009	147.403	199.375	108.954
2	DALYs (Disability-Adjusted Life Years)	182	Malawi	1	Male	27	Age-standardized	521	Cirrhosis and other chronic liver diseases	3	Rate	1998	2960.82	3601.07	2437.54
2	DALYs (Disability-Adjusted Life Years)	182	Malawi	2	Female	27	Age-standardized	521	Cirrhosis and other chronic liver diseases	3	Rate	1998	1301.02	1604.24	1044.9
2	DALYs (Disability-Adjusted Life Years)	182	Malawi	3	Both	27	Age-standardized	521	Cirrhosis and other chronic liver diseases	3	Rate	1998	2108.59	2504.05	1771.42
2	DALYs (Disability-Adjusted Life Years)	182	Malawi	1	Male	27	Age-standardized	522	Chronic hepatitis B including cirrhosis	3	Rate	1998	1187.73	1532.61	867.114
2	DALYs (Disability-Adjusted Life Years)	182	Malawi	2	Female	27	Age-standardized	522	Chronic hepatitis B including cirrhosis	3	Rate	1998	476.712	618.7	351.448
2	DALYs (Disability-Adjusted Life Years)	182	Malawi	3	Both	27	Age-standardized	522	Chronic hepatitis B including cirrhosis	3	Rate	1998	822.118	1043.99	609.844
2	DALYs (Disability-Adjusted Life Years)	182	Malawi	1	Male	27	Age-standardized	523	Chronic hepatitis C including cirrhosis	3	Rate	1998	884.402	1196.47	621.303
2	DALYs (Disability-Adjusted Life Years)	182	Malawi	2	Female	27	Age-standardized	523	Chronic hepatitis C including cirrhosis	3	Rate	1998	371.277	506.066	268.82
2	DALYs (Disability-Adjusted Life Years)	182	Malawi	3	Both	27	Age-standardized	523	Chronic hepatitis C including cirrhosis	3	Rate	1998	621.289	818.053	464.3
2	DALYs (Disability-Adjusted Life Years)	182	Malawi	1	Male	27	Age-standardized	524	Cirrhosis due to alcohol	3	Rate	1998	574.288	797.916	360.794
2	DALYs (Disability-Adjusted Life Years)	182	Malawi	2	Female	27	Age-standardized	524	Cirrhosis due to alcohol	3	Rate	1998	134.724	197.409	85.1541
2	DALYs (Disability-Adjusted Life Years)	182	Malawi	3	Both	27	Age-standardized	524	Cirrhosis due to alcohol	3	Rate	1998	346.53	475.673	221.241
2	DALYs (Disability-Adjusted Life Years)	182	Malawi	1	Male	27	Age-standardized	525	Cirrhosis due to other causes	3	Rate	1998	256.777	340.859	187.044
2	DALYs (Disability-Adjusted Life Years)	182	Malawi	2	Female	27	Age-standardized	525	Cirrhosis due to other causes	3	Rate	1998	262.116	356.737	195.31
2	DALYs (Disability-Adjusted Life Years)	182	Malawi	3	Both	27	Age-standardized	525	Cirrhosis due to other causes	3	Rate	1998	261.216	337.967	200.417
2	DALYs (Disability-Adjusted Life Years)	203	Cabo Verde	1	Male	27	Age-standardized	523	Chronic hepatitis C including cirrhosis	3	Rate	2003	340.851	493.582	213.698
2	DALYs (Disability-Adjusted Life Years)	203	Cabo Verde	2	Female	27	Age-standardized	523	Chronic hepatitis C including cirrhosis	3	Rate	2003	125.802	185.511	86.1876
2	DALYs (Disability-Adjusted Life Years)	203	Cabo Verde	3	Both	27	Age-standardized	523	Chronic hepatitis C including cirrhosis	3	Rate	2003	220.124	311.285	149.045
2	DALYs (Disability-Adjusted Life Years)	203	Cabo Verde	1	Male	27	Age-standardized	524	Cirrhosis due to alcohol	3	Rate	2003	282.527	406.875	182.553
2	DALYs (Disability-Adjusted Life Years)	203	Cabo Verde	2	Female	27	Age-standardized	524	Cirrhosis due to alcohol	3	Rate	2003	48.558	73.8052	29.2827
2	DALYs (Disability-Adjusted Life Years)	203	Cabo Verde	3	Both	27	Age-standardized	524	Cirrhosis due to alcohol	3	Rate	2003	147.151	211.917	96.7388
2	DALYs (Disability-Adjusted Life Years)	203	Cabo Verde	1	Male	27	Age-standardized	525	Cirrhosis due to other causes	3	Rate	2003	116.559	163.869	83.631
2	DALYs (Disability-Adjusted Life Years)	203	Cabo Verde	2	Female	27	Age-standardized	525	Cirrhosis due to other causes	3	Rate	2003	106.998	147.342	78.3189
2	DALYs (Disability-Adjusted Life Years)	203	Cabo Verde	3	Both	27	Age-standardized	525	Cirrhosis due to other causes	3	Rate	2003	111.985	151.802	83.7654
2	DALYs (Disability-Adjusted Life Years)	213	Niger	1	Male	27	Age-standardized	971	Nonalcoholic fatty liver disease including cirrhosis	3	Rate	2008	25.3292	48.9343	12.8046
2	DALYs (Disability-Adjusted Life Years)	213	Niger	2	Female	27	Age-standardized	971	Nonalcoholic fatty liver disease including cirrhosis	3	Rate	2008	36.715	66.1121	19.008
2	DALYs (Disability-Adjusted Life Years)	213	Niger	3	Both	27	Age-standardized	971	Nonalcoholic fatty liver disease including cirrhosis	3	Rate	2008	30.9346	53.2827	16.7096
2	DALYs (Disability-Adjusted Life Years)	171	Democratic Republic of the Congo	1	Male	27	Age-standardized	971	Nonalcoholic fatty liver disease including cirrhosis	3	Rate	2013	35.7393	59.4539	21.1655
2	DALYs (Disability-Adjusted Life Years)	171	Democratic Republic of the Congo	2	Female	27	Age-standardized	971	Nonalcoholic fatty liver disease including cirrhosis	3	Rate	2013	19.1497	32.4093	11.4416
2	DALYs (Disability-Adjusted Life Years)	171	Democratic Republic of the Congo	3	Both	27	Age-standardized	971	Nonalcoholic fatty liver disease including cirrhosis	3	Rate	2013	27.0494	43.3921	17.2408
2	DALYs (Disability-Adjusted Life Years)	193	Botswana	1	Male	27	Age-standardized	525	Cirrhosis due to other causes	3	Rate	1999	128.271	195.717	79.9576
2	DALYs (Disability-Adjusted Life Years)	193	Botswana	2	Female	27	Age-standardized	525	Cirrhosis due to other causes	3	Rate	1999	89.8341	189.257	40.054
2	DALYs (Disability-Adjusted Life Years)	193	Botswana	3	Both	27	Age-standardized	525	Cirrhosis due to other causes	3	Rate	1999	108.325	187.886	60.9916
2	DALYs (Disability-Adjusted Life Years)	176	Comoros	1	Male	27	Age-standardized	971	Nonalcoholic fatty liver disease including cirrhosis	3	Rate	2013	30.7372	49.4808	18.7937
2	DALYs (Disability-Adjusted Life Years)	176	Comoros	2	Female	27	Age-standardized	971	Nonalcoholic fatty liver disease including cirrhosis	3	Rate	2013	45.2794	71.3949	27.8497
2	DALYs (Disability-Adjusted Life Years)	176	Comoros	3	Both	27	Age-standardized	971	Nonalcoholic fatty liver disease including cirrhosis	3	Rate	2013	38.6363	59.6067	25.4095
2	DALYs (Disability-Adjusted Life Years)	435	South Sudan	1	Male	27	Age-standardized	525	Cirrhosis due to other causes	3	Rate	2017	149.274	228.357	96.3213
2	DALYs (Disability-Adjusted Life Years)	435	South Sudan	2	Female	27	Age-standardized	525	Cirrhosis due to other causes	3	Rate	2017	174.085	263.129	103.938
2	DALYs (Disability-Adjusted Life Years)	435	South Sudan	3	Both	27	Age-standardized	525	Cirrhosis due to other causes	3	Rate	2017	160.201	228.181	105.046
2	DALYs (Disability-Adjusted Life Years)	216	Senegal	1	Male	27	Age-standardized	971	Nonalcoholic fatty liver disease including cirrhosis	3	Rate	1999	25.0994	40.6881	15.1067
2	DALYs (Disability-Adjusted Life Years)	216	Senegal	2	Female	27	Age-standardized	971	Nonalcoholic fatty liver disease including cirrhosis	3	Rate	1999	30.7789	47.2123	18.2471
2	DALYs (Disability-Adjusted Life Years)	216	Senegal	3	Both	27	Age-standardized	971	Nonalcoholic fatty liver disease including cirrhosis	3	Rate	1999	27.9961	42.0435	17.6432
2	DALYs (Disability-Adjusted Life Years)	217	Sierra Leone	1	Male	27	Age-standardized	971	Nonalcoholic fatty liver disease including cirrhosis	3	Rate	2008	25.243	38.4992	15.1215
2	DALYs (Disability-Adjusted Life Years)	217	Sierra Leone	2	Female	27	Age-standardized	971	Nonalcoholic fatty liver disease including cirrhosis	3	Rate	2008	35.4343	52.8148	22.4088
2	DALYs (Disability-Adjusted Life Years)	217	Sierra Leone	3	Both	27	Age-standardized	971	Nonalcoholic fatty liver disease including cirrhosis	3	Rate	2008	30.4594	45.555	19.5028
2	DALYs (Disability-Adjusted Life Years)	191	Zambia	1	Male	27	Age-standardized	524	Cirrhosis due to alcohol	3	Rate	2007	560.104	788.05	358.808
2	DALYs (Disability-Adjusted Life Years)	191	Zambia	2	Female	27	Age-standardized	524	Cirrhosis due to alcohol	3	Rate	2007	121.784	181.965	76.9498
2	DALYs (Disability-Adjusted Life Years)	191	Zambia	3	Both	27	Age-standardized	524	Cirrhosis due to alcohol	3	Rate	2007	336.092	472.88	217.669
2	DALYs (Disability-Adjusted Life Years)	191	Zambia	1	Male	27	Age-standardized	525	Cirrhosis due to other causes	3	Rate	2007	216.766	287.216	158.532
2	DALYs (Disability-Adjusted Life Years)	191	Zambia	2	Female	27	Age-standardized	525	Cirrhosis due to other causes	3	Rate	2007	217.353	287.743	159.464
2	DALYs (Disability-Adjusted Life Years)	191	Zambia	3	Both	27	Age-standardized	525	Cirrhosis due to other causes	3	Rate	2007	216.933	278.324	164.258
2	DALYs (Disability-Adjusted Life Years)	201	Burkina Faso	1	Male	27	Age-standardized	971	Nonalcoholic fatty liver disease including cirrhosis	3	Rate	2013	28.4584	43.5369	17.2436
2	DALYs (Disability-Adjusted Life Years)	201	Burkina Faso	2	Female	27	Age-standardized	971	Nonalcoholic fatty liver disease including cirrhosis	3	Rate	2013	30.7385	46.1084	18.9234
2	DALYs (Disability-Adjusted Life Years)	201	Burkina Faso	3	Both	27	Age-standardized	971	Nonalcoholic fatty liver disease including cirrhosis	3	Rate	2013	29.7641	43.9294	18.9067
2	DALYs (Disability-Adjusted Life Years)	215	Sao Tome and Principe	1	Male	27	Age-standardized	971	Nonalcoholic fatty liver disease including cirrhosis	3	Rate	2013	73.37	119.047	39.3499
2	DALYs (Disability-Adjusted Life Years)	215	Sao Tome and Principe	2	Female	27	Age-standardized	971	Nonalcoholic fatty liver disease including cirrhosis	3	Rate	2013	69.8078	105.462	42.1383
2	DALYs (Disability-Adjusted Life Years)	215	Sao Tome and Principe	3	Both	27	Age-standardized	971	Nonalcoholic fatty liver disease including cirrhosis	3	Rate	2013	71.9167	109.769	43.4787
2	DALYs (Disability-Adjusted Life Years)	214	Nigeria	1	Male	27	Age-standardized	521	Cirrhosis and other chronic liver diseases	3	Rate	2008	1526.98	2270.48	1011.22
2	DALYs (Disability-Adjusted Life Years)	214	Nigeria	2	Female	27	Age-standardized	521	Cirrhosis and other chronic liver diseases	3	Rate	2008	821.887	1291.75	488.611
2	DALYs (Disability-Adjusted Life Years)	214	Nigeria	3	Both	27	Age-standardized	521	Cirrhosis and other chronic liver diseases	3	Rate	2008	1190.78	1709.04	797.026
2	DALYs (Disability-Adjusted Life Years)	214	Nigeria	1	Male	27	Age-standardized	522	Chronic hepatitis B including cirrhosis	3	Rate	2008	601.997	907.118	386.924
2	DALYs (Disability-Adjusted Life Years)	214	Nigeria	2	Female	27	Age-standardized	522	Chronic hepatitis B including cirrhosis	3	Rate	2008	321.748	512.538	185.989
2	DALYs (Disability-Adjusted Life Years)	214	Nigeria	3	Both	27	Age-standardized	522	Chronic hepatitis B including cirrhosis	3	Rate	2008	467.753	686.334	308.081
2	DALYs (Disability-Adjusted Life Years)	214	Nigeria	1	Male	27	Age-standardized	523	Chronic hepatitis C including cirrhosis	3	Rate	2008	372.804	580.789	241.519
2	DALYs (Disability-Adjusted Life Years)	214	Nigeria	2	Female	27	Age-standardized	523	Chronic hepatitis C including cirrhosis	3	Rate	2008	183.076	299.098	106.915
2	DALYs (Disability-Adjusted Life Years)	214	Nigeria	3	Both	27	Age-standardized	523	Chronic hepatitis C including cirrhosis	3	Rate	2008	281.883	423.366	189.367
2	DALYs (Disability-Adjusted Life Years)	214	Nigeria	1	Male	27	Age-standardized	524	Cirrhosis due to alcohol	3	Rate	2008	308.574	478.376	193.05
2	DALYs (Disability-Adjusted Life Years)	214	Nigeria	2	Female	27	Age-standardized	524	Cirrhosis due to alcohol	3	Rate	2008	75.9567	121.49	42.2684
2	DALYs (Disability-Adjusted Life Years)	214	Nigeria	3	Both	27	Age-standardized	524	Cirrhosis due to alcohol	3	Rate	2008	199.494	305.785	129.726
2	DALYs (Disability-Adjusted Life Years)	214	Nigeria	1	Male	27	Age-standardized	525	Cirrhosis due to other causes	3	Rate	2008	213.078	294.828	155.47
2	DALYs (Disability-Adjusted Life Years)	214	Nigeria	2	Female	27	Age-standardized	525	Cirrhosis due to other causes	3	Rate	2008	196.583	304.988	123.785
2	DALYs (Disability-Adjusted Life Years)	214	Nigeria	3	Both	27	Age-standardized	525	Cirrhosis due to other causes	3	Rate	2008	204.39	293.118	145.65
2	DALYs (Disability-Adjusted Life Years)	168	Angola	1	Male	27	Age-standardized	521	Cirrhosis and other chronic liver diseases	3	Rate	2003	2494.01	3105.77	1872.19
2	DALYs (Disability-Adjusted Life Years)	168	Angola	2	Female	27	Age-standardized	521	Cirrhosis and other chronic liver diseases	3	Rate	2003	1091.56	1462.98	790.282
2	DALYs (Disability-Adjusted Life Years)	168	Angola	3	Both	27	Age-standardized	521	Cirrhosis and other chronic liver diseases	3	Rate	2003	1770.02	2139.87	1427
2	DALYs (Disability-Adjusted Life Years)	168	Angola	1	Male	27	Age-standardized	522	Chronic hepatitis B including cirrhosis	3	Rate	2003	873.619	1161.73	594.949
2	DALYs (Disability-Adjusted Life Years)	168	Angola	2	Female	27	Age-standardized	522	Chronic hepatitis B including cirrhosis	3	Rate	2003	349.441	494.559	235.842
2	DALYs (Disability-Adjusted Life Years)	168	Angola	3	Both	27	Age-standardized	522	Chronic hepatitis B including cirrhosis	3	Rate	2003	602.829	790.354	443.274
2	DALYs (Disability-Adjusted Life Years)	168	Angola	1	Male	27	Age-standardized	523	Chronic hepatitis C including cirrhosis	3	Rate	2003	819.639	1138.26	560.445
2	DALYs (Disability-Adjusted Life Years)	168	Angola	2	Female	27	Age-standardized	523	Chronic hepatitis C including cirrhosis	3	Rate	2003	358.074	498.078	240.259
2	DALYs (Disability-Adjusted Life Years)	168	Angola	3	Both	27	Age-standardized	523	Chronic hepatitis C including cirrhosis	3	Rate	2003	581.369	788.65	410.312
2	DALYs (Disability-Adjusted Life Years)	168	Angola	1	Male	27	Age-standardized	524	Cirrhosis due to alcohol	3	Rate	2003	537.794	799.314	338.527
2	DALYs (Disability-Adjusted Life Years)	168	Angola	2	Female	27	Age-standardized	524	Cirrhosis due to alcohol	3	Rate	2003	119.017	186.154	68.0218
2	DALYs (Disability-Adjusted Life Years)	168	Angola	3	Both	27	Age-standardized	524	Cirrhosis due to alcohol	3	Rate	2003	320.999	475.84	203.614
2	DALYs (Disability-Adjusted Life Years)	168	Angola	1	Male	27	Age-standardized	525	Cirrhosis due to other causes	3	Rate	2003	225.431	298.106	164.648
2	DALYs (Disability-Adjusted Life Years)	168	Angola	2	Female	27	Age-standardized	525	Cirrhosis due to other causes	3	Rate	2003	229.877	326.404	147.24
2	DALYs (Disability-Adjusted Life Years)	168	Angola	3	Both	27	Age-standardized	525	Cirrhosis due to other causes	3	Rate	2003	228.455	299.273	171.078
2	DALYs (Disability-Adjusted Life Years)	184	Mozambique	1	Male	27	Age-standardized	971	Nonalcoholic fatty liver disease including cirrhosis	3	Rate	2009	22.3054	32.9522	14.4003
2	DALYs (Disability-Adjusted Life Years)	184	Mozambique	2	Female	27	Age-standardized	971	Nonalcoholic fatty liver disease including cirrhosis	3	Rate	2009	20.6648	32.0714	12.2847
2	DALYs (Disability-Adjusted Life Years)	184	Mozambique	3	Both	27	Age-standardized	971	Nonalcoholic fatty liver disease including cirrhosis	3	Rate	2009	21.6615	32.2864	14.1246
2	DALYs (Disability-Adjusted Life Years)	185	Rwanda	1	Male	27	Age-standardized	521	Cirrhosis and other chronic liver diseases	3	Rate	2003	2370.44	2882.98	1947.47
2	DALYs (Disability-Adjusted Life Years)	185	Rwanda	2	Female	27	Age-standardized	521	Cirrhosis and other chronic liver diseases	3	Rate	2003	1132.57	1415.17	906.561
2	DALYs (Disability-Adjusted Life Years)	185	Rwanda	3	Both	27	Age-standardized	521	Cirrhosis and other chronic liver diseases	3	Rate	2003	1675.43	1978.62	1417.47
2	DALYs (Disability-Adjusted Life Years)	185	Rwanda	1	Male	27	Age-standardized	522	Chronic hepatitis B including cirrhosis	3	Rate	2003	789.892	1018.54	571.874
2	DALYs (Disability-Adjusted Life Years)	185	Rwanda	2	Female	27	Age-standardized	522	Chronic hepatitis B including cirrhosis	3	Rate	2003	354.067	482.344	254.749
2	DALYs (Disability-Adjusted Life Years)	185	Rwanda	3	Both	27	Age-standardized	522	Chronic hepatitis B including cirrhosis	3	Rate	2003	545.895	700.943	406.382
2	DALYs (Disability-Adjusted Life Years)	185	Rwanda	1	Male	27	Age-standardized	523	Chronic hepatitis C including cirrhosis	3	Rate	2003	823.68	1083.3	613.459
2	DALYs (Disability-Adjusted Life Years)	185	Rwanda	2	Female	27	Age-standardized	523	Chronic hepatitis C including cirrhosis	3	Rate	2003	373.325	503.294	273.828
2	DALYs (Disability-Adjusted Life Years)	185	Rwanda	3	Both	27	Age-standardized	523	Chronic hepatitis C including cirrhosis	3	Rate	2003	572.009	733.696	433.146
2	DALYs (Disability-Adjusted Life Years)	185	Rwanda	1	Male	27	Age-standardized	524	Cirrhosis due to alcohol	3	Rate	2003	533.303	741.963	354.403
2	DALYs (Disability-Adjusted Life Years)	185	Rwanda	2	Female	27	Age-standardized	524	Cirrhosis due to alcohol	3	Rate	2003	142.965	214.194	89.557
2	DALYs (Disability-Adjusted Life Years)	185	Rwanda	3	Both	27	Age-standardized	524	Cirrhosis due to alcohol	3	Rate	2003	310.849	430.14	208.319
2	DALYs (Disability-Adjusted Life Years)	185	Rwanda	1	Male	27	Age-standardized	525	Cirrhosis due to other causes	3	Rate	2003	184.503	244.589	132.95
2	DALYs (Disability-Adjusted Life Years)	185	Rwanda	2	Female	27	Age-standardized	525	Cirrhosis due to other causes	3	Rate	2003	219.904	292.318	159.847
2	DALYs (Disability-Adjusted Life Years)	185	Rwanda	3	Both	27	Age-standardized	525	Cirrhosis due to other causes	3	Rate	2003	205.488	261.789	157.87
2	DALYs (Disability-Adjusted Life Years)	173	Gabon	1	Male	27	Age-standardized	521	Cirrhosis and other chronic liver diseases	3	Rate	2003	2556.93	3258.47	1882.48
2	DALYs (Disability-Adjusted Life Years)	173	Gabon	2	Female	27	Age-standardized	521	Cirrhosis and other chronic liver diseases	3	Rate	2003	838.294	1137.63	563.393
2	DALYs (Disability-Adjusted Life Years)	173	Gabon	3	Both	27	Age-standardized	521	Cirrhosis and other chronic liver diseases	3	Rate	2003	1682.29	2135.95	1276.73
2	DALYs (Disability-Adjusted Life Years)	173	Gabon	1	Male	27	Age-standardized	522	Chronic hepatitis B including cirrhosis	3	Rate	2003	884.163	1191.89	599.683
2	DALYs (Disability-Adjusted Life Years)	173	Gabon	2	Female	27	Age-standardized	522	Chronic hepatitis B including cirrhosis	3	Rate	2003	258.234	372.683	158.88
2	DALYs (Disability-Adjusted Life Years)	173	Gabon	3	Both	27	Age-standardized	522	Chronic hepatitis B including cirrhosis	3	Rate	2003	566.4	753.051	392.558
2	DALYs (Disability-Adjusted Life Years)	173	Gabon	1	Male	27	Age-standardized	523	Chronic hepatitis C including cirrhosis	3	Rate	2003	840.604	1169.24	573.193
2	DALYs (Disability-Adjusted Life Years)	173	Gabon	2	Female	27	Age-standardized	523	Chronic hepatitis C including cirrhosis	3	Rate	2003	277.808	394.019	177.451
2	DALYs (Disability-Adjusted Life Years)	173	Gabon	3	Both	27	Age-standardized	523	Chronic hepatitis C including cirrhosis	3	Rate	2003	554.628	752.881	384.665
2	DALYs (Disability-Adjusted Life Years)	173	Gabon	1	Male	27	Age-standardized	524	Cirrhosis due to alcohol	3	Rate	2003	577.864	831.757	362.078
2	DALYs (Disability-Adjusted Life Years)	173	Gabon	2	Female	27	Age-standardized	524	Cirrhosis due to alcohol	3	Rate	2003	97.0364	150.864	52.9242
2	DALYs (Disability-Adjusted Life Years)	173	Gabon	3	Both	27	Age-standardized	524	Cirrhosis due to alcohol	3	Rate	2003	331.241	477.978	210.127
2	DALYs (Disability-Adjusted Life Years)	173	Gabon	1	Male	27	Age-standardized	525	Cirrhosis due to other causes	3	Rate	2003	180.941	247.145	123.714
2	DALYs (Disability-Adjusted Life Years)	173	Gabon	2	Female	27	Age-standardized	525	Cirrhosis due to other causes	3	Rate	2003	152.715	226.222	100.648
2	DALYs (Disability-Adjusted Life Years)	173	Gabon	3	Both	27	Age-standardized	525	Cirrhosis due to other causes	3	Rate	2003	167.096	224.619	122.742
2	DALYs (Disability-Adjusted Life Years)	178	Eritrea	1	Male	27	Age-standardized	521	Cirrhosis and other chronic liver diseases	3	Rate	2004	2818.73	3835.94	1979.07
2	DALYs (Disability-Adjusted Life Years)	178	Eritrea	2	Female	27	Age-standardized	521	Cirrhosis and other chronic liver diseases	3	Rate	2004	1202.82	1612.8	844.004
2	DALYs (Disability-Adjusted Life Years)	178	Eritrea	3	Both	27	Age-standardized	521	Cirrhosis and other chronic liver diseases	3	Rate	2004	1925.35	2495.18	1423.5
2	DALYs (Disability-Adjusted Life Years)	178	Eritrea	1	Male	27	Age-standardized	522	Chronic hepatitis B including cirrhosis	3	Rate	2004	1117.97	1574.96	743.179
2	DALYs (Disability-Adjusted Life Years)	178	Eritrea	2	Female	27	Age-standardized	522	Chronic hepatitis B including cirrhosis	3	Rate	2004	447.486	624.438	302.004
2	DALYs (Disability-Adjusted Life Years)	178	Eritrea	3	Both	27	Age-standardized	522	Chronic hepatitis B including cirrhosis	3	Rate	2004	747.663	1015.96	535.762
2	DALYs (Disability-Adjusted Life Years)	178	Eritrea	1	Male	27	Age-standardized	523	Chronic hepatitis C including cirrhosis	3	Rate	2004	873.194	1309.34	547.221
2	DALYs (Disability-Adjusted Life Years)	178	Eritrea	2	Female	27	Age-standardized	523	Chronic hepatitis C including cirrhosis	3	Rate	2004	362.307	535.591	231.873
2	DALYs (Disability-Adjusted Life Years)	178	Eritrea	3	Both	27	Age-standardized	523	Chronic hepatitis C including cirrhosis	3	Rate	2004	592.05	858.666	378.727
2	DALYs (Disability-Adjusted Life Years)	178	Eritrea	1	Male	27	Age-standardized	524	Cirrhosis due to alcohol	3	Rate	2004	571.932	843.969	341.938
2	DALYs (Disability-Adjusted Life Years)	178	Eritrea	2	Female	27	Age-standardized	524	Cirrhosis due to alcohol	3	Rate	2004	139.494	217.068	77.8537
2	DALYs (Disability-Adjusted Life Years)	178	Eritrea	3	Both	27	Age-standardized	524	Cirrhosis due to alcohol	3	Rate	2004	324.367	481.345	194.337
2	DALYs (Disability-Adjusted Life Years)	185	Rwanda	1	Male	27	Age-standardized	971	Nonalcoholic fatty liver disease including cirrhosis	3	Rate	2008	33.446	54.4679	20.7961
2	DALYs (Disability-Adjusted Life Years)	185	Rwanda	2	Female	27	Age-standardized	971	Nonalcoholic fatty liver disease including cirrhosis	3	Rate	2008	37.3153	58.3462	23.3512
2	DALYs (Disability-Adjusted Life Years)	185	Rwanda	3	Both	27	Age-standardized	971	Nonalcoholic fatty liver disease including cirrhosis	3	Rate	2008	35.9936	55.5973	23.7469
2	DALYs (Disability-Adjusted Life Years)	172	Equatorial Guinea	1	Male	27	Age-standardized	521	Cirrhosis and other chronic liver diseases	3	Rate	2004	1567.67	2260.23	939.984
2	DALYs (Disability-Adjusted Life Years)	172	Equatorial Guinea	2	Female	27	Age-standardized	521	Cirrhosis and other chronic liver diseases	3	Rate	2004	642.157	961.079	365.102
2	DALYs (Disability-Adjusted Life Years)	172	Equatorial Guinea	3	Both	27	Age-standardized	521	Cirrhosis and other chronic liver diseases	3	Rate	2004	1039.17	1461.36	670.509
2	DALYs (Disability-Adjusted Life Years)	172	Equatorial Guinea	1	Male	27	Age-standardized	522	Chronic hepatitis B including cirrhosis	3	Rate	2004	534.93	809.591	309.007
2	DALYs (Disability-Adjusted Life Years)	172	Equatorial Guinea	2	Female	27	Age-standardized	522	Chronic hepatitis B including cirrhosis	3	Rate	2004	199.961	324.762	108.789
2	DALYs (Disability-Adjusted Life Years)	172	Equatorial Guinea	3	Both	27	Age-standardized	522	Chronic hepatitis B including cirrhosis	3	Rate	2004	343.814	518.158	211.761
2	DALYs (Disability-Adjusted Life Years)	172	Equatorial Guinea	1	Male	27	Age-standardized	523	Chronic hepatitis C including cirrhosis	3	Rate	2004	533.208	817.493	308.284
2	DALYs (Disability-Adjusted Life Years)	172	Equatorial Guinea	2	Female	27	Age-standardized	523	Chronic hepatitis C including cirrhosis	3	Rate	2004	216.245	340.475	120.574
2	DALYs (Disability-Adjusted Life Years)	172	Equatorial Guinea	3	Both	27	Age-standardized	523	Chronic hepatitis C including cirrhosis	3	Rate	2004	352.343	527.704	223.285
2	DALYs (Disability-Adjusted Life Years)	172	Equatorial Guinea	1	Male	27	Age-standardized	524	Cirrhosis due to alcohol	3	Rate	2004	344.925	558.504	194.013
2	DALYs (Disability-Adjusted Life Years)	172	Equatorial Guinea	2	Female	27	Age-standardized	524	Cirrhosis due to alcohol	3	Rate	2004	70.4448	121.7	33.3214
2	DALYs (Disability-Adjusted Life Years)	172	Equatorial Guinea	3	Both	27	Age-standardized	524	Cirrhosis due to alcohol	3	Rate	2004	187.491	301.592	107.601
2	DALYs (Disability-Adjusted Life Years)	172	Equatorial Guinea	1	Male	27	Age-standardized	525	Cirrhosis due to other causes	3	Rate	2004	121.032	188.686	63.1138
2	DALYs (Disability-Adjusted Life Years)	172	Equatorial Guinea	2	Female	27	Age-standardized	525	Cirrhosis due to other causes	3	Rate	2004	125.987	197.201	69.3951
2	DALYs (Disability-Adjusted Life Years)	172	Equatorial Guinea	3	Both	27	Age-standardized	525	Cirrhosis due to other causes	3	Rate	2004	124.241	186.784	74.967
2	DALYs (Disability-Adjusted Life Years)	191	Zambia	1	Male	27	Age-standardized	524	Cirrhosis due to alcohol	3	Rate	2009	532.901	757.799	341.692
2	DALYs (Disability-Adjusted Life Years)	191	Zambia	2	Female	27	Age-standardized	524	Cirrhosis due to alcohol	3	Rate	2009	118.017	176.861	72.4768
2	DALYs (Disability-Adjusted Life Years)	191	Zambia	3	Both	27	Age-standardized	524	Cirrhosis due to alcohol	3	Rate	2009	320.434	457.504	207.802
2	DALYs (Disability-Adjusted Life Years)	191	Zambia	1	Male	27	Age-standardized	525	Cirrhosis due to other causes	3	Rate	2009	205.432	276.946	152.173
2	DALYs (Disability-Adjusted Life Years)	191	Zambia	2	Female	27	Age-standardized	525	Cirrhosis due to other causes	3	Rate	2009	208.652	276.737	151.636
2	DALYs (Disability-Adjusted Life Years)	191	Zambia	3	Both	27	Age-standardized	525	Cirrhosis due to other causes	3	Rate	2009	207.199	268.429	157.383
2	DALYs (Disability-Adjusted Life Years)	201	Burkina Faso	1	Male	27	Age-standardized	971	Nonalcoholic fatty liver disease including cirrhosis	3	Rate	2004	24.7069	37.5028	15.0131
2	DALYs (Disability-Adjusted Life Years)	201	Burkina Faso	2	Female	27	Age-standardized	971	Nonalcoholic fatty liver disease including cirrhosis	3	Rate	2004	29.1031	43.8763	18.3438
2	DALYs (Disability-Adjusted Life Years)	201	Burkina Faso	3	Both	27	Age-standardized	971	Nonalcoholic fatty liver disease including cirrhosis	3	Rate	2004	27.0968	40.1543	17.3951
2	DALYs (Disability-Adjusted Life Years)	185	Rwanda	1	Male	27	Age-standardized	521	Cirrhosis and other chronic liver diseases	3	Rate	2009	1800.71	2466.08	1375.83
2	DALYs (Disability-Adjusted Life Years)	185	Rwanda	2	Female	27	Age-standardized	521	Cirrhosis and other chronic liver diseases	3	Rate	2009	898.892	1166.49	668.208
2	DALYs (Disability-Adjusted Life Years)	185	Rwanda	3	Both	27	Age-standardized	521	Cirrhosis and other chronic liver diseases	3	Rate	2009	1295.95	1653.89	1036.05
2	DALYs (Disability-Adjusted Life Years)	185	Rwanda	1	Male	27	Age-standardized	522	Chronic hepatitis B including cirrhosis	3	Rate	2009	594.021	842.015	405.087
2	DALYs (Disability-Adjusted Life Years)	185	Rwanda	2	Female	27	Age-standardized	522	Chronic hepatitis B including cirrhosis	3	Rate	2009	275.316	386.528	186.901
2	DALYs (Disability-Adjusted Life Years)	185	Rwanda	3	Both	27	Age-standardized	522	Chronic hepatitis B including cirrhosis	3	Rate	2009	416.257	559.949	298.07
2	DALYs (Disability-Adjusted Life Years)	185	Rwanda	1	Male	27	Age-standardized	523	Chronic hepatitis C including cirrhosis	3	Rate	2009	631.224	909.606	444.392
2	DALYs (Disability-Adjusted Life Years)	185	Rwanda	2	Female	27	Age-standardized	523	Chronic hepatitis C including cirrhosis	3	Rate	2009	297.725	404.029	205.862
2	DALYs (Disability-Adjusted Life Years)	185	Rwanda	3	Both	27	Age-standardized	523	Chronic hepatitis C including cirrhosis	3	Rate	2009	445.608	605.997	323.939
2	DALYs (Disability-Adjusted Life Years)	185	Rwanda	1	Male	27	Age-standardized	524	Cirrhosis due to alcohol	3	Rate	2009	405.55	635.391	261.675
2	DALYs (Disability-Adjusted Life Years)	185	Rwanda	2	Female	27	Age-standardized	524	Cirrhosis due to alcohol	3	Rate	2009	114.097	174.033	66.2051
2	DALYs (Disability-Adjusted Life Years)	185	Rwanda	3	Both	27	Age-standardized	524	Cirrhosis due to alcohol	3	Rate	2009	239.441	359.685	150.495
2	DALYs (Disability-Adjusted Life Years)	185	Rwanda	1	Male	27	Age-standardized	525	Cirrhosis due to other causes	3	Rate	2009	137.278	206.145	94.6604
2	DALYs (Disability-Adjusted Life Years)	185	Rwanda	2	Female	27	Age-standardized	525	Cirrhosis due to other causes	3	Rate	2009	174.767	242.302	121.795
2	DALYs (Disability-Adjusted Life Years)	185	Rwanda	3	Both	27	Age-standardized	525	Cirrhosis due to other causes	3	Rate	2009	159.173	217.419	115.181
2	DALYs (Disability-Adjusted Life Years)	202	Cameroon	1	Male	27	Age-standardized	971	Nonalcoholic fatty liver disease including cirrhosis	3	Rate	2004	47.515	76.8996	27.0977
2	DALYs (Disability-Adjusted Life Years)	202	Cameroon	2	Female	27	Age-standardized	971	Nonalcoholic fatty liver disease including cirrhosis	3	Rate	2004	44.7662	72.3913	23.0944
2	DALYs (Disability-Adjusted Life Years)	202	Cameroon	3	Both	27	Age-standardized	971	Nonalcoholic fatty liver disease including cirrhosis	3	Rate	2004	46.3628	72.6794	28.3642
2	DALYs (Disability-Adjusted Life Years)	435	South Sudan	1	Male	27	Age-standardized	521	Cirrhosis and other chronic liver diseases	3	Rate	2006	1779.78	2968.14	1132.75
2	DALYs (Disability-Adjusted Life Years)	435	South Sudan	2	Female	27	Age-standardized	521	Cirrhosis and other chronic liver diseases	3	Rate	2006	894.925	1430.42	536.784
2	DALYs (Disability-Adjusted Life Years)	435	South Sudan	3	Both	27	Age-standardized	521	Cirrhosis and other chronic liver diseases	3	Rate	2006	1376.2	2074.33	914.955
2	DALYs (Disability-Adjusted Life Years)	435	South Sudan	1	Male	27	Age-standardized	522	Chronic hepatitis B including cirrhosis	3	Rate	2006	717.2	1206.15	426.451
2	DALYs (Disability-Adjusted Life Years)	435	South Sudan	2	Female	27	Age-standardized	522	Chronic hepatitis B including cirrhosis	3	Rate	2006	329.747	551.259	187.581
2	DALYs (Disability-Adjusted Life Years)	435	South Sudan	3	Both	27	Age-standardized	522	Chronic hepatitis B including cirrhosis	3	Rate	2006	540.038	851.505	334.769
2	DALYs (Disability-Adjusted Life Years)	435	South Sudan	1	Male	27	Age-standardized	523	Chronic hepatitis C including cirrhosis	3	Rate	2006	541.187	918.903	315.108
2	DALYs (Disability-Adjusted Life Years)	435	South Sudan	2	Female	27	Age-standardized	523	Chronic hepatitis C including cirrhosis	3	Rate	2006	260.64	443.6	151.634
2	DALYs (Disability-Adjusted Life Years)	435	South Sudan	3	Both	27	Age-standardized	523	Chronic hepatitis C including cirrhosis	3	Rate	2006	412.426	659.574	248.223
2	DALYs (Disability-Adjusted Life Years)	435	South Sudan	1	Male	27	Age-standardized	524	Cirrhosis due to alcohol	3	Rate	2006	344.639	620.565	179.655
2	DALYs (Disability-Adjusted Life Years)	435	South Sudan	2	Female	27	Age-standardized	524	Cirrhosis due to alcohol	3	Rate	2006	93.7601	169.492	47.7595
2	DALYs (Disability-Adjusted Life Years)	435	South Sudan	3	Both	27	Age-standardized	524	Cirrhosis due to alcohol	3	Rate	2006	233.123	396.373	125.101
2	DALYs (Disability-Adjusted Life Years)	209	Guinea-Bissau	1	Male	27	Age-standardized	521	Cirrhosis and other chronic liver diseases	3	Rate	1995	2662.8	3677.84	1801.17
2	DALYs (Disability-Adjusted Life Years)	209	Guinea-Bissau	2	Female	27	Age-standardized	521	Cirrhosis and other chronic liver diseases	3	Rate	1995	1281.83	1760.63	854.258
2	DALYs (Disability-Adjusted Life Years)	209	Guinea-Bissau	3	Both	27	Age-standardized	521	Cirrhosis and other chronic liver diseases	3	Rate	1995	1933.66	2549.09	1343.87
2	DALYs (Disability-Adjusted Life Years)	215	Sao Tome and Principe	1	Male	27	Age-standardized	522	Chronic hepatitis B including cirrhosis	3	Rate	2004	1288.48	1647.03	945.655
2	DALYs (Disability-Adjusted Life Years)	215	Sao Tome and Principe	2	Female	27	Age-standardized	522	Chronic hepatitis B including cirrhosis	3	Rate	2004	553.343	706.111	420.715
2	DALYs (Disability-Adjusted Life Years)	215	Sao Tome and Principe	3	Both	27	Age-standardized	522	Chronic hepatitis B including cirrhosis	3	Rate	2004	902.265	1106.66	697.852
2	DALYs (Disability-Adjusted Life Years)	169	Central African Republic	1	Male	27	Age-standardized	523	Chronic hepatitis C including cirrhosis	3	Rate	2005	1201.39	1726.07	776.067
2	DALYs (Disability-Adjusted Life Years)	169	Central African Republic	2	Female	27	Age-standardized	523	Chronic hepatitis C including cirrhosis	3	Rate	2005	428.218	635.556	255.932
2	DALYs (Disability-Adjusted Life Years)	169	Central African Republic	3	Both	27	Age-standardized	523	Chronic hepatitis C including cirrhosis	3	Rate	2005	801.57	1137.53	551.23
2	DALYs (Disability-Adjusted Life Years)	169	Central African Republic	1	Male	27	Age-standardized	524	Cirrhosis due to alcohol	3	Rate	2005	776.189	1180.22	458.104
2	DALYs (Disability-Adjusted Life Years)	169	Central African Republic	2	Female	27	Age-standardized	524	Cirrhosis due to alcohol	3	Rate	2005	140.701	231.605	73.8929
2	DALYs (Disability-Adjusted Life Years)	169	Central African Republic	3	Both	27	Age-standardized	524	Cirrhosis due to alcohol	3	Rate	2005	442.03	669.507	267.912
2	DALYs (Disability-Adjusted Life Years)	169	Central African Republic	1	Male	27	Age-standardized	525	Cirrhosis due to other causes	3	Rate	2005	281.032	388.636	190.396
2	DALYs (Disability-Adjusted Life Years)	169	Central African Republic	2	Female	27	Age-standardized	525	Cirrhosis due to other causes	3	Rate	2005	244.663	352.739	161.197
2	DALYs (Disability-Adjusted Life Years)	169	Central African Republic	3	Both	27	Age-standardized	525	Cirrhosis due to other causes	3	Rate	2005	264.19	359.903	184.19
2	DALYs (Disability-Adjusted Life Years)	210	Liberia	1	Male	27	Age-standardized	971	Nonalcoholic fatty liver disease including cirrhosis	3	Rate	1995	35.6491	53.9881	21.543
2	DALYs (Disability-Adjusted Life Years)	210	Liberia	2	Female	27	Age-standardized	971	Nonalcoholic fatty liver disease including cirrhosis	3	Rate	1995	52.0643	83.6127	30.5331
2	DALYs (Disability-Adjusted Life Years)	210	Liberia	3	Both	27	Age-standardized	971	Nonalcoholic fatty liver disease including cirrhosis	3	Rate	1995	43.1997	66.9615	26.2732
2	DALYs (Disability-Adjusted Life Years)	211	Mali	1	Male	27	Age-standardized	521	Cirrhosis and other chronic liver diseases	3	Rate	1995	1452.33	2195.6	906.18
2	DALYs (Disability-Adjusted Life Years)	211	Mali	2	Female	27	Age-standardized	521	Cirrhosis and other chronic liver diseases	3	Rate	1995	876.569	1279.51	378.743
2	DALYs (Disability-Adjusted Life Years)	211	Mali	3	Both	27	Age-standardized	521	Cirrhosis and other chronic liver diseases	3	Rate	1995	1164.44	1507.44	830.392
2	DALYs (Disability-Adjusted Life Years)	211	Mali	1	Male	27	Age-standardized	522	Chronic hepatitis B including cirrhosis	3	Rate	1995	596.814	853.163	355.806
2	DALYs (Disability-Adjusted Life Years)	211	Mali	2	Female	27	Age-standardized	522	Chronic hepatitis B including cirrhosis	3	Rate	1995	356.117	532.286	150.135
2	DALYs (Disability-Adjusted Life Years)	211	Mali	3	Both	27	Age-standardized	522	Chronic hepatitis B including cirrhosis	3	Rate	1995	475.924	646.777	318.154
2	DALYs (Disability-Adjusted Life Years)	211	Mali	1	Male	27	Age-standardized	523	Chronic hepatitis C including cirrhosis	3	Rate	1995	373.804	625.668	207.882
2	DALYs (Disability-Adjusted Life Years)	211	Mali	2	Female	27	Age-standardized	523	Chronic hepatitis C including cirrhosis	3	Rate	1995	228.782	363.818	94.7364
2	DALYs (Disability-Adjusted Life Years)	211	Mali	3	Both	27	Age-standardized	523	Chronic hepatitis C including cirrhosis	3	Rate	1995	300.803	429.813	198.111
2	DALYs (Disability-Adjusted Life Years)	211	Mali	1	Male	27	Age-standardized	524	Cirrhosis due to alcohol	3	Rate	1995	270.641	432.251	148.343
2	DALYs (Disability-Adjusted Life Years)	211	Mali	2	Female	27	Age-standardized	524	Cirrhosis due to alcohol	3	Rate	1995	77.44	132.784	31.4687
2	DALYs (Disability-Adjusted Life Years)	211	Mali	3	Both	27	Age-standardized	524	Cirrhosis due to alcohol	3	Rate	1995	174.623	266.441	108.154
2	DALYs (Disability-Adjusted Life Years)	211	Mali	1	Male	27	Age-standardized	525	Cirrhosis due to other causes	3	Rate	1995	187.567	280.176	99.0812
2	DALYs (Disability-Adjusted Life Years)	211	Mali	2	Female	27	Age-standardized	525	Cirrhosis due to other causes	3	Rate	1995	181.694	297.826	74.4749
2	DALYs (Disability-Adjusted Life Years)	211	Mali	3	Both	27	Age-standardized	525	Cirrhosis due to other causes	3	Rate	1995	185.098	260.262	111.461
2	DALYs (Disability-Adjusted Life Years)	201	Burkina Faso	1	Male	27	Age-standardized	522	Chronic hepatitis B including cirrhosis	3	Rate	2005	567.214	732.63	407.493
2	DALYs (Disability-Adjusted Life Years)	201	Burkina Faso	2	Female	27	Age-standardized	522	Chronic hepatitis B including cirrhosis	3	Rate	2005	276.506	362.537	200.818
2	DALYs (Disability-Adjusted Life Years)	201	Burkina Faso	3	Both	27	Age-standardized	522	Chronic hepatitis B including cirrhosis	3	Rate	2005	413.147	528.714	303.73
2	DALYs (Disability-Adjusted Life Years)	201	Burkina Faso	1	Male	27	Age-standardized	523	Chronic hepatitis C including cirrhosis	3	Rate	2005	320.391	448.645	218.386
2	DALYs (Disability-Adjusted Life Years)	201	Burkina Faso	2	Female	27	Age-standardized	523	Chronic hepatitis C including cirrhosis	3	Rate	2005	166.107	229.165	116.153
2	DALYs (Disability-Adjusted Life Years)	201	Burkina Faso	3	Both	27	Age-standardized	523	Chronic hepatitis C including cirrhosis	3	Rate	2005	238.523	324.547	164.279
2	DALYs (Disability-Adjusted Life Years)	201	Burkina Faso	1	Male	27	Age-standardized	524	Cirrhosis due to alcohol	3	Rate	2005	326.746	484.27	208.92
2	DALYs (Disability-Adjusted Life Years)	201	Burkina Faso	2	Female	27	Age-standardized	524	Cirrhosis due to alcohol	3	Rate	2005	77.3156	119.633	48.583
2	DALYs (Disability-Adjusted Life Years)	201	Burkina Faso	3	Both	27	Age-standardized	524	Cirrhosis due to alcohol	3	Rate	2005	195.022	284.775	126.783
2	DALYs (Disability-Adjusted Life Years)	201	Burkina Faso	1	Male	27	Age-standardized	525	Cirrhosis due to other causes	3	Rate	2005	149.591	228.684	98.132
2	DALYs (Disability-Adjusted Life Years)	201	Burkina Faso	2	Female	27	Age-standardized	525	Cirrhosis due to other causes	3	Rate	2005	179.155	263.605	121.44
2	DALYs (Disability-Adjusted Life Years)	201	Burkina Faso	3	Both	27	Age-standardized	525	Cirrhosis due to other causes	3	Rate	2005	165.178	240.918	115.204
2	DALYs (Disability-Adjusted Life Years)	187	Somalia	1	Male	27	Age-standardized	524	Cirrhosis due to alcohol	3	Rate	2009	581.439	997.218	305.089
2	DALYs (Disability-Adjusted Life Years)	187	Somalia	2	Female	27	Age-standardized	524	Cirrhosis due to alcohol	3	Rate	2009	153.49	270.624	78.3971
2	DALYs (Disability-Adjusted Life Years)	187	Somalia	3	Both	27	Age-standardized	524	Cirrhosis due to alcohol	3	Rate	2009	344.963	573.597	188.255
2	DALYs (Disability-Adjusted Life Years)	187	Somalia	1	Male	27	Age-standardized	525	Cirrhosis due to other causes	3	Rate	2009	235.624	380.545	133.907
2	DALYs (Disability-Adjusted Life Years)	187	Somalia	2	Female	27	Age-standardized	525	Cirrhosis due to other causes	3	Rate	2009	265.355	409.552	160.272
2	DALYs (Disability-Adjusted Life Years)	187	Somalia	3	Both	27	Age-standardized	525	Cirrhosis due to other causes	3	Rate	2009	256.15	388.279	159.22
2	DALYs (Disability-Adjusted Life Years)	202	Cameroon	1	Male	27	Age-standardized	521	Cirrhosis and other chronic liver diseases	3	Rate	2006	1591.4	2158.17	1041.87
2	DALYs (Disability-Adjusted Life Years)	202	Cameroon	2	Female	27	Age-standardized	521	Cirrhosis and other chronic liver diseases	3	Rate	2006	660.819	971.666	388.244
2	DALYs (Disability-Adjusted Life Years)	202	Cameroon	3	Both	27	Age-standardized	521	Cirrhosis and other chronic liver diseases	3	Rate	2006	1121.34	1496.8	762.393
2	DALYs (Disability-Adjusted Life Years)	202	Cameroon	1	Male	27	Age-standardized	522	Chronic hepatitis B including cirrhosis	3	Rate	2006	653.337	925.378	396.106
2	DALYs (Disability-Adjusted Life Years)	202	Cameroon	2	Female	27	Age-standardized	522	Chronic hepatitis B including cirrhosis	3	Rate	2006	256.153	390.731	148.531
2	DALYs (Disability-Adjusted Life Years)	202	Cameroon	3	Both	27	Age-standardized	522	Chronic hepatitis B including cirrhosis	3	Rate	2006	452.131	622.384	286.904
2	DALYs (Disability-Adjusted Life Years)	202	Cameroon	1	Male	27	Age-standardized	523	Chronic hepatitis C including cirrhosis	3	Rate	2006	394.504	599.289	234.002
2	DALYs (Disability-Adjusted Life Years)	202	Cameroon	2	Female	27	Age-standardized	523	Chronic hepatitis C including cirrhosis	3	Rate	2006	160.378	255.126	89.2201
2	DALYs (Disability-Adjusted Life Years)	202	Cameroon	3	Both	27	Age-standardized	523	Chronic hepatitis C including cirrhosis	3	Rate	2006	276.036	412.016	170.436
2	DALYs (Disability-Adjusted Life Years)	202	Cameroon	1	Male	27	Age-standardized	524	Cirrhosis due to alcohol	3	Rate	2006	339.93	523.461	203.541
2	DALYs (Disability-Adjusted Life Years)	202	Cameroon	2	Female	27	Age-standardized	524	Cirrhosis due to alcohol	3	Rate	2006	64.7853	106.401	33.2669
2	DALYs (Disability-Adjusted Life Years)	202	Cameroon	3	Both	27	Age-standardized	524	Cirrhosis due to alcohol	3	Rate	2006	200.795	310.68	122.401
2	DALYs (Disability-Adjusted Life Years)	202	Cameroon	1	Male	27	Age-standardized	525	Cirrhosis due to other causes	3	Rate	2006	155.08	226.314	86.7996
2	DALYs (Disability-Adjusted Life Years)	202	Cameroon	2	Female	27	Age-standardized	525	Cirrhosis due to other causes	3	Rate	2006	133.917	201.42	77.3116
2	DALYs (Disability-Adjusted Life Years)	202	Cameroon	3	Both	27	Age-standardized	525	Cirrhosis due to other causes	3	Rate	2006	145.051	204.623	91.6497
2	DALYs (Disability-Adjusted Life Years)	204	Chad	1	Male	27	Age-standardized	971	Nonalcoholic fatty liver disease including cirrhosis	3	Rate	2007	30.9907	50.4808	18.4416
2	DALYs (Disability-Adjusted Life Years)	204	Chad	2	Female	27	Age-standardized	971	Nonalcoholic fatty liver disease including cirrhosis	3	Rate	2007	36.1948	57.1379	20.7259
2	DALYs (Disability-Adjusted Life Years)	204	Chad	3	Both	27	Age-standardized	971	Nonalcoholic fatty liver disease including cirrhosis	3	Rate	2007	33.5109	49.7601	20.5812
2	DALYs (Disability-Adjusted Life Years)	210	Liberia	1	Male	27	Age-standardized	971	Nonalcoholic fatty liver disease including cirrhosis	3	Rate	2018	41.661	67.4805	25.3622
2	DALYs (Disability-Adjusted Life Years)	210	Liberia	2	Female	27	Age-standardized	971	Nonalcoholic fatty liver disease including cirrhosis	3	Rate	2018	55.9232	88.6209	32.5188
2	DALYs (Disability-Adjusted Life Years)	210	Liberia	3	Both	27	Age-standardized	971	Nonalcoholic fatty liver disease including cirrhosis	3	Rate	2018	48.6542	78.0993	30.0782
2	DALYs (Disability-Adjusted Life Years)	211	Mali	1	Male	27	Age-standardized	521	Cirrhosis and other chronic liver diseases	3	Rate	2018	1276.6	1812.42	857.172
2	DALYs (Disability-Adjusted Life Years)	211	Mali	2	Female	27	Age-standardized	521	Cirrhosis and other chronic liver diseases	3	Rate	2018	769.049	1094.38	379.285
2	DALYs (Disability-Adjusted Life Years)	211	Mali	3	Both	27	Age-standardized	521	Cirrhosis and other chronic liver diseases	3	Rate	2018	1026.34	1301.21	797.243
2	DALYs (Disability-Adjusted Life Years)	211	Mali	1	Male	27	Age-standardized	522	Chronic hepatitis B including cirrhosis	3	Rate	2018	538.922	800.146	344.267
2	DALYs (Disability-Adjusted Life Years)	211	Mali	2	Female	27	Age-standardized	522	Chronic hepatitis B including cirrhosis	3	Rate	2018	305.045	450.307	147.932
2	DALYs (Disability-Adjusted Life Years)	211	Mali	3	Both	27	Age-standardized	522	Chronic hepatitis B including cirrhosis	3	Rate	2018	423.057	564.236	304.054
2	DALYs (Disability-Adjusted Life Years)	211	Mali	1	Male	27	Age-standardized	523	Chronic hepatitis C including cirrhosis	3	Rate	2018	328.235	495.553	201.595
2	DALYs (Disability-Adjusted Life Years)	211	Mali	2	Female	27	Age-standardized	523	Chronic hepatitis C including cirrhosis	3	Rate	2018	202.147	316.732	97.9223
2	DALYs (Disability-Adjusted Life Years)	211	Mali	3	Both	27	Age-standardized	523	Chronic hepatitis C including cirrhosis	3	Rate	2018	265.635	383.809	190.943
2	DALYs (Disability-Adjusted Life Years)	211	Mali	1	Male	27	Age-standardized	524	Cirrhosis due to alcohol	3	Rate	2018	241.936	377.745	141.424
2	DALYs (Disability-Adjusted Life Years)	211	Mali	2	Female	27	Age-standardized	524	Cirrhosis due to alcohol	3	Rate	2018	67.1276	108.183	29.8935
2	DALYs (Disability-Adjusted Life Years)	211	Mali	3	Both	27	Age-standardized	524	Cirrhosis due to alcohol	3	Rate	2018	156.845	239.639	98.0341
2	DALYs (Disability-Adjusted Life Years)	211	Mali	1	Male	27	Age-standardized	525	Cirrhosis due to other causes	3	Rate	2018	140.436	197.654	92.3152
2	DALYs (Disability-Adjusted Life Years)	211	Mali	2	Female	27	Age-standardized	525	Cirrhosis due to other causes	3	Rate	2018	156.859	233.09	77.0522
2	DALYs (Disability-Adjusted Life Years)	211	Mali	3	Both	27	Age-standardized	525	Cirrhosis due to other causes	3	Rate	2018	148.527	202.291	100.74
2	DALYs (Disability-Adjusted Life Years)	189	United Republic of Tanzania	1	Male	27	Age-standardized	971	Nonalcoholic fatty liver disease including cirrhosis	3	Rate	2018	33.2062	52.2652	20.1572
2	DALYs (Disability-Adjusted Life Years)	189	United Republic of Tanzania	2	Female	27	Age-standardized	971	Nonalcoholic fatty liver disease including cirrhosis	3	Rate	2018	40.1983	63.4916	24.9997
2	DALYs (Disability-Adjusted Life Years)	189	United Republic of Tanzania	3	Both	27	Age-standardized	971	Nonalcoholic fatty liver disease including cirrhosis	3	Rate	2018	36.9533	56.3215	23.4243
2	DALYs (Disability-Adjusted Life Years)	193	Botswana	1	Male	27	Age-standardized	971	Nonalcoholic fatty liver disease including cirrhosis	3	Rate	2009	46.8818	72.1333	29.0788
2	DALYs (Disability-Adjusted Life Years)	193	Botswana	2	Female	27	Age-standardized	971	Nonalcoholic fatty liver disease including cirrhosis	3	Rate	2009	26.2692	42.0155	15.3374
2	DALYs (Disability-Adjusted Life Years)	193	Botswana	3	Both	27	Age-standardized	971	Nonalcoholic fatty liver disease including cirrhosis	3	Rate	2009	35.4002	52.9145	22.9934
2	DALYs (Disability-Adjusted Life Years)	194	Lesotho	1	Male	27	Age-standardized	971	Nonalcoholic fatty liver disease including cirrhosis	3	Rate	2005	83.7988	129.968	48.7562
2	DALYs (Disability-Adjusted Life Years)	194	Lesotho	2	Female	27	Age-standardized	971	Nonalcoholic fatty liver disease including cirrhosis	3	Rate	2005	48.4723	79.6124	27.7176
2	DALYs (Disability-Adjusted Life Years)	194	Lesotho	3	Both	27	Age-standardized	971	Nonalcoholic fatty liver disease including cirrhosis	3	Rate	2005	63.146	95.4098	38.8798
2	DALYs (Disability-Adjusted Life Years)	191	Zambia	1	Male	27	Age-standardized	971	Nonalcoholic fatty liver disease including cirrhosis	3	Rate	2018	52.1708	79.5737	31.1705
2	DALYs (Disability-Adjusted Life Years)	191	Zambia	2	Female	27	Age-standardized	971	Nonalcoholic fatty liver disease including cirrhosis	3	Rate	2018	45.8862	78.2421	23.8945
2	DALYs (Disability-Adjusted Life Years)	191	Zambia	3	Both	27	Age-standardized	971	Nonalcoholic fatty liver disease including cirrhosis	3	Rate	2018	49.2679	79.879	28.2576
2	DALYs (Disability-Adjusted Life Years)	171	Democratic Republic of the Congo	1	Male	27	Age-standardized	971	Nonalcoholic fatty liver disease including cirrhosis	3	Rate	2014	36.108	59.9378	21.0196
2	DALYs (Disability-Adjusted Life Years)	171	Democratic Republic of the Congo	2	Female	27	Age-standardized	971	Nonalcoholic fatty liver disease including cirrhosis	3	Rate	2014	19.3193	32.888	11.5529
2	DALYs (Disability-Adjusted Life Years)	171	Democratic Republic of the Congo	3	Both	27	Age-standardized	971	Nonalcoholic fatty liver disease including cirrhosis	3	Rate	2014	27.3387	45.1267	17.4005
2	DALYs (Disability-Adjusted Life Years)	435	South Sudan	1	Male	27	Age-standardized	971	Nonalcoholic fatty liver disease including cirrhosis	3	Rate	2007	40.7714	69.7469	22.6224
2	DALYs (Disability-Adjusted Life Years)	435	South Sudan	2	Female	27	Age-standardized	971	Nonalcoholic fatty liver disease including cirrhosis	3	Rate	2007	45.6586	84.2725	24.718
2	DALYs (Disability-Adjusted Life Years)	435	South Sudan	3	Both	27	Age-standardized	971	Nonalcoholic fatty liver disease including cirrhosis	3	Rate	2007	42.6398	69.6787	24.9279
2	DALYs (Disability-Adjusted Life Years)	178	Eritrea	1	Male	27	Age-standardized	971	Nonalcoholic fatty liver disease including cirrhosis	3	Rate	2014	32.8499	51.4139	20.417
2	DALYs (Disability-Adjusted Life Years)	178	Eritrea	2	Female	27	Age-standardized	971	Nonalcoholic fatty liver disease including cirrhosis	3	Rate	2014	35.4249	57.7328	20.0408
2	DALYs (Disability-Adjusted Life Years)	178	Eritrea	3	Both	27	Age-standardized	971	Nonalcoholic fatty liver disease including cirrhosis	3	Rate	2014	35.1252	54.7597	20.7093
2	DALYs (Disability-Adjusted Life Years)	194	Lesotho	1	Male	27	Age-standardized	521	Cirrhosis and other chronic liver diseases	3	Rate	2009	2160.08	2643.19	1609.29
2	DALYs (Disability-Adjusted Life Years)	194	Lesotho	2	Female	27	Age-standardized	521	Cirrhosis and other chronic liver diseases	3	Rate	2009	861.695	1233.75	580.171
2	DALYs (Disability-Adjusted Life Years)	194	Lesotho	3	Both	27	Age-standardized	521	Cirrhosis and other chronic liver diseases	3	Rate	2009	1402.68	1709.95	1053.37
2	DALYs (Disability-Adjusted Life Years)	194	Lesotho	1	Male	27	Age-standardized	522	Chronic hepatitis B including cirrhosis	3	Rate	2009	720.26	994.383	454.662
2	DALYs (Disability-Adjusted Life Years)	194	Lesotho	2	Female	27	Age-standardized	522	Chronic hepatitis B including cirrhosis	3	Rate	2009	263.715	389.719	166.88
2	DALYs (Disability-Adjusted Life Years)	194	Lesotho	3	Both	27	Age-standardized	522	Chronic hepatitis B including cirrhosis	3	Rate	2009	454.14	608.931	296.463
2	DALYs (Disability-Adjusted Life Years)	194	Lesotho	1	Male	27	Age-standardized	523	Chronic hepatitis C including cirrhosis	3	Rate	2009	678.915	934.009	455.552
2	DALYs (Disability-Adjusted Life Years)	194	Lesotho	2	Female	27	Age-standardized	523	Chronic hepatitis C including cirrhosis	3	Rate	2009	272.206	412.226	175.302
2	DALYs (Disability-Adjusted Life Years)	194	Lesotho	3	Both	27	Age-standardized	523	Chronic hepatitis C including cirrhosis	3	Rate	2009	442.911	602.548	302.456
2	DALYs (Disability-Adjusted Life Years)	191	Zambia	1	Male	27	Age-standardized	971	Nonalcoholic fatty liver disease including cirrhosis	3	Rate	2014	52.3414	80.7551	33.7963
2	DALYs (Disability-Adjusted Life Years)	191	Zambia	2	Female	27	Age-standardized	971	Nonalcoholic fatty liver disease including cirrhosis	3	Rate	2014	48.0421	75.6049	27.5176
2	DALYs (Disability-Adjusted Life Years)	191	Zambia	3	Both	27	Age-standardized	971	Nonalcoholic fatty liver disease including cirrhosis	3	Rate	2014	50.3667	78.2423	32.2537
2	DALYs (Disability-Adjusted Life Years)	215	Sao Tome and Principe	1	Male	27	Age-standardized	971	Nonalcoholic fatty liver disease including cirrhosis	3	Rate	2018	76.3927	124.559	37.8887
2	DALYs (Disability-Adjusted Life Years)	215	Sao Tome and Principe	2	Female	27	Age-standardized	971	Nonalcoholic fatty liver disease including cirrhosis	3	Rate	2018	69.6749	111.498	37.9858
2	DALYs (Disability-Adjusted Life Years)	215	Sao Tome and Principe	3	Both	27	Age-standardized	971	Nonalcoholic fatty liver disease including cirrhosis	3	Rate	2018	73.3066	114.676	41.2947
2	DALYs (Disability-Adjusted Life Years)	194	Lesotho	1	Male	27	Age-standardized	524	Cirrhosis due to alcohol	3	Rate	2018	466.208	688.32	276.693
2	DALYs (Disability-Adjusted Life Years)	194	Lesotho	2	Female	27	Age-standardized	524	Cirrhosis due to alcohol	3	Rate	2018	91.9741	158.276	45.9329
2	DALYs (Disability-Adjusted Life Years)	194	Lesotho	3	Both	27	Age-standardized	524	Cirrhosis due to alcohol	3	Rate	2018	247.857	367.753	147.753
2	DALYs (Disability-Adjusted Life Years)	194	Lesotho	1	Male	27	Age-standardized	525	Cirrhosis due to other causes	3	Rate	2018	150.612	210.177	103.935
2	DALYs (Disability-Adjusted Life Years)	194	Lesotho	2	Female	27	Age-standardized	525	Cirrhosis due to other causes	3	Rate	2018	157.561	240.875	97.1065
2	DALYs (Disability-Adjusted Life Years)	194	Lesotho	3	Both	27	Age-standardized	525	Cirrhosis due to other causes	3	Rate	2018	155.918	224.045	105.835
2	DALYs (Disability-Adjusted Life Years)	216	Senegal	1	Male	27	Age-standardized	521	Cirrhosis and other chronic liver diseases	3	Rate	2018	1072.71	1528.72	770.085
2	DALYs (Disability-Adjusted Life Years)	216	Senegal	2	Female	27	Age-standardized	521	Cirrhosis and other chronic liver diseases	3	Rate	2018	550.919	846.902	269.907
2	DALYs (Disability-Adjusted Life Years)	216	Senegal	3	Both	27	Age-standardized	521	Cirrhosis and other chronic liver diseases	3	Rate	2018	804.207	1095.44	552.233
2	DALYs (Disability-Adjusted Life Years)	216	Senegal	1	Male	27	Age-standardized	522	Chronic hepatitis B including cirrhosis	3	Rate	2018	468.665	677.766	313.55
2	DALYs (Disability-Adjusted Life Years)	216	Senegal	2	Female	27	Age-standardized	522	Chronic hepatitis B including cirrhosis	3	Rate	2018	222.028	346.044	108.012
2	DALYs (Disability-Adjusted Life Years)	216	Senegal	3	Both	27	Age-standardized	522	Chronic hepatitis B including cirrhosis	3	Rate	2018	341.649	494.349	220.722
2	DALYs (Disability-Adjusted Life Years)	216	Senegal	1	Male	27	Age-standardized	523	Chronic hepatitis C including cirrhosis	3	Rate	2018	265.999	408.23	170.452
2	DALYs (Disability-Adjusted Life Years)	216	Senegal	2	Female	27	Age-standardized	523	Chronic hepatitis C including cirrhosis	3	Rate	2018	135.287	221.174	66.8779
2	DALYs (Disability-Adjusted Life Years)	216	Senegal	3	Both	27	Age-standardized	523	Chronic hepatitis C including cirrhosis	3	Rate	2018	198.656	301.352	123.182
2	DALYs (Disability-Adjusted Life Years)	216	Senegal	1	Male	27	Age-standardized	524	Cirrhosis due to alcohol	3	Rate	2018	207.891	326.683	126.163
2	DALYs (Disability-Adjusted Life Years)	216	Senegal	2	Female	27	Age-standardized	524	Cirrhosis due to alcohol	3	Rate	2018	48.1638	84.7906	21.3585
2	DALYs (Disability-Adjusted Life Years)	216	Senegal	3	Both	27	Age-standardized	524	Cirrhosis due to alcohol	3	Rate	2018	125.56	196.498	76.5778
2	DALYs (Disability-Adjusted Life Years)	216	Senegal	1	Male	27	Age-standardized	525	Cirrhosis due to other causes	3	Rate	2018	102.188	157.042	68.5627
2	DALYs (Disability-Adjusted Life Years)	216	Senegal	2	Female	27	Age-standardized	525	Cirrhosis due to other causes	3	Rate	2018	112.615	181.422	54.7327
2	DALYs (Disability-Adjusted Life Years)	216	Senegal	3	Both	27	Age-standardized	525	Cirrhosis due to other causes	3	Rate	2018	107.783	151.846	67.3031
2	DALYs (Disability-Adjusted Life Years)	178	Eritrea	1	Male	27	Age-standardized	521	Cirrhosis and other chronic liver diseases	3	Rate	1997	3169.87	4131.55	2210.79
2	DALYs (Disability-Adjusted Life Years)	178	Eritrea	2	Female	27	Age-standardized	521	Cirrhosis and other chronic liver diseases	3	Rate	1997	1272.72	1712.12	922.108
2	DALYs (Disability-Adjusted Life Years)	178	Eritrea	3	Both	27	Age-standardized	521	Cirrhosis and other chronic liver diseases	3	Rate	1997	2126.33	2667.92	1627.02
2	DALYs (Disability-Adjusted Life Years)	178	Eritrea	1	Male	27	Age-standardized	522	Chronic hepatitis B including cirrhosis	3	Rate	1997	1271.03	1749.78	854.635
2	DALYs (Disability-Adjusted Life Years)	178	Eritrea	2	Female	27	Age-standardized	522	Chronic hepatitis B including cirrhosis	3	Rate	1997	482.549	667.061	335.294
2	DALYs (Disability-Adjusted Life Years)	178	Eritrea	3	Both	27	Age-standardized	522	Chronic hepatitis B including cirrhosis	3	Rate	1997	836.815	1108.48	609.331
2	DALYs (Disability-Adjusted Life Years)	178	Eritrea	1	Male	27	Age-standardized	523	Chronic hepatitis C including cirrhosis	3	Rate	1997	969.975	1424.69	618.101
2	DALYs (Disability-Adjusted Life Years)	178	Eritrea	2	Female	27	Age-standardized	523	Chronic hepatitis C including cirrhosis	3	Rate	1997	382.499	541.578	245.126
2	DALYs (Disability-Adjusted Life Years)	178	Eritrea	3	Both	27	Age-standardized	523	Chronic hepatitis C including cirrhosis	3	Rate	1997	647.638	919.898	430.013
2	DALYs (Disability-Adjusted Life Years)	178	Eritrea	1	Male	27	Age-standardized	524	Cirrhosis due to alcohol	3	Rate	1997	649.704	975.051	376.378
2	DALYs (Disability-Adjusted Life Years)	178	Eritrea	2	Female	27	Age-standardized	524	Cirrhosis due to alcohol	3	Rate	1997	148.71	225.973	86.0078
2	DALYs (Disability-Adjusted Life Years)	178	Eritrea	3	Both	27	Age-standardized	524	Cirrhosis due to alcohol	3	Rate	1997	366.926	561.919	224.676
2	DALYs (Disability-Adjusted Life Years)	203	Cabo Verde	1	Male	27	Age-standardized	971	Nonalcoholic fatty liver disease including cirrhosis	3	Rate	2014	31.454	47.4294	20.0232
2	DALYs (Disability-Adjusted Life Years)	203	Cabo Verde	2	Female	27	Age-standardized	971	Nonalcoholic fatty liver disease including cirrhosis	3	Rate	2014	27.492	39.7758	17.9896
2	DALYs (Disability-Adjusted Life Years)	203	Cabo Verde	3	Both	27	Age-standardized	971	Nonalcoholic fatty liver disease including cirrhosis	3	Rate	2014	30.0078	43.5948	19.734
2	DALYs (Disability-Adjusted Life Years)	215	Sao Tome and Principe	1	Male	27	Age-standardized	971	Nonalcoholic fatty liver disease including cirrhosis	3	Rate	2014	73.8897	120.696	39.0777
2	DALYs (Disability-Adjusted Life Years)	215	Sao Tome and Principe	2	Female	27	Age-standardized	971	Nonalcoholic fatty liver disease including cirrhosis	3	Rate	2014	70.7048	109.536	41.794
2	DALYs (Disability-Adjusted Life Years)	215	Sao Tome and Principe	3	Both	27	Age-standardized	971	Nonalcoholic fatty liver disease including cirrhosis	3	Rate	2014	72.6322	112.951	42.8368
2	DALYs (Disability-Adjusted Life Years)	202	Cameroon	1	Male	27	Age-standardized	971	Nonalcoholic fatty liver disease including cirrhosis	3	Rate	1997	48.2337	76.0221	26.5464
2	DALYs (Disability-Adjusted Life Years)	202	Cameroon	2	Female	27	Age-standardized	971	Nonalcoholic fatty liver disease including cirrhosis	3	Rate	1997	47.0922	76.2425	24.5976
2	DALYs (Disability-Adjusted Life Years)	202	Cameroon	3	Both	27	Age-standardized	971	Nonalcoholic fatty liver disease including cirrhosis	3	Rate	1997	47.8162	71.2777	27.9603
2	DALYs (Disability-Adjusted Life Years)	218	Togo	1	Male	27	Age-standardized	521	Cirrhosis and other chronic liver diseases	3	Rate	2018	1463.6	2031.15	945.385
2	DALYs (Disability-Adjusted Life Years)	218	Togo	2	Female	27	Age-standardized	521	Cirrhosis and other chronic liver diseases	3	Rate	2018	603.663	886.087	361.283
2	DALYs (Disability-Adjusted Life Years)	218	Togo	3	Both	27	Age-standardized	521	Cirrhosis and other chronic liver diseases	3	Rate	2018	997.224	1335.96	679.852
2	DALYs (Disability-Adjusted Life Years)	218	Togo	1	Male	27	Age-standardized	522	Chronic hepatitis B including cirrhosis	3	Rate	2018	629.426	900.857	387.172
2	DALYs (Disability-Adjusted Life Years)	218	Togo	2	Female	27	Age-standardized	522	Chronic hepatitis B including cirrhosis	3	Rate	2018	243.537	359.42	143.539
2	DALYs (Disability-Adjusted Life Years)	218	Togo	3	Both	27	Age-standardized	522	Chronic hepatitis B including cirrhosis	3	Rate	2018	419.606	588.626	271.732
2	DALYs (Disability-Adjusted Life Years)	218	Togo	1	Male	27	Age-standardized	523	Chronic hepatitis C including cirrhosis	3	Rate	2018	359.25	554.073	211.162
2	DALYs (Disability-Adjusted Life Years)	218	Togo	2	Female	27	Age-standardized	523	Chronic hepatitis C including cirrhosis	3	Rate	2018	149.574	239.328	87.3291
2	DALYs (Disability-Adjusted Life Years)	218	Togo	3	Both	27	Age-standardized	523	Chronic hepatitis C including cirrhosis	3	Rate	2018	245.701	368.804	156.492
2	DALYs (Disability-Adjusted Life Years)	218	Togo	1	Male	27	Age-standardized	524	Cirrhosis due to alcohol	3	Rate	2018	312.661	475.82	182.427
2	DALYs (Disability-Adjusted Life Years)	218	Togo	2	Female	27	Age-standardized	524	Cirrhosis due to alcohol	3	Rate	2018	58.4265	96.5543	31.3401
2	DALYs (Disability-Adjusted Life Years)	218	Togo	3	Both	27	Age-standardized	524	Cirrhosis due to alcohol	3	Rate	2018	173.135	260.027	103.329
2	DALYs (Disability-Adjusted Life Years)	218	Togo	1	Male	27	Age-standardized	525	Cirrhosis due to other causes	3	Rate	2018	129.442	186.01	77.1172
2	DALYs (Disability-Adjusted Life Years)	218	Togo	2	Female	27	Age-standardized	525	Cirrhosis due to other causes	3	Rate	2018	120.353	177.879	72.2804
2	DALYs (Disability-Adjusted Life Years)	218	Togo	3	Both	27	Age-standardized	525	Cirrhosis due to other causes	3	Rate	2018	126.093	177.015	82.4486
2	DALYs (Disability-Adjusted Life Years)	196	South Africa	1	Male	27	Age-standardized	971	Nonalcoholic fatty liver disease including cirrhosis	3	Rate	2018	69.9156	95.6842	48.9099
2	DALYs (Disability-Adjusted Life Years)	196	South Africa	2	Female	27	Age-standardized	971	Nonalcoholic fatty liver disease including cirrhosis	3	Rate	2018	25.5787	34.9002	17.868
2	DALYs (Disability-Adjusted Life Years)	196	South Africa	3	Both	27	Age-standardized	971	Nonalcoholic fatty liver disease including cirrhosis	3	Rate	2018	44.8989	61.4241	31.5863
2	DALYs (Disability-Adjusted Life Years)	212	Mauritania	1	Male	27	Age-standardized	971	Nonalcoholic fatty liver disease including cirrhosis	3	Rate	2006	31.2793	55.9088	16.7086
2	DALYs (Disability-Adjusted Life Years)	212	Mauritania	2	Female	27	Age-standardized	971	Nonalcoholic fatty liver disease including cirrhosis	3	Rate	2006	57.1993	87.6839	33.901
2	DALYs (Disability-Adjusted Life Years)	212	Mauritania	3	Both	27	Age-standardized	971	Nonalcoholic fatty liver disease including cirrhosis	3	Rate	2006	44.2061	67.2472	26.3649
2	DALYs (Disability-Adjusted Life Years)	197	Eswatini	1	Male	27	Age-standardized	521	Cirrhosis and other chronic liver diseases	3	Rate	2018	1884.64	2537.04	1246.78
2	DALYs (Disability-Adjusted Life Years)	197	Eswatini	2	Female	27	Age-standardized	521	Cirrhosis and other chronic liver diseases	3	Rate	2018	612.805	933.483	354.231
2	DALYs (Disability-Adjusted Life Years)	197	Eswatini	3	Both	27	Age-standardized	521	Cirrhosis and other chronic liver diseases	3	Rate	2018	1172.1	1631.03	766.546
2	DALYs (Disability-Adjusted Life Years)	197	Eswatini	1	Male	27	Age-standardized	522	Chronic hepatitis B including cirrhosis	3	Rate	2018	587.344	863.566	349.451
2	DALYs (Disability-Adjusted Life Years)	197	Eswatini	2	Female	27	Age-standardized	522	Chronic hepatitis B including cirrhosis	3	Rate	2018	168.673	274.803	88.8656
2	DALYs (Disability-Adjusted Life Years)	197	Eswatini	3	Both	27	Age-standardized	522	Chronic hepatitis B including cirrhosis	3	Rate	2018	353.389	524.144	212.35
2	DALYs (Disability-Adjusted Life Years)	191	Zambia	1	Male	27	Age-standardized	521	Cirrhosis and other chronic liver diseases	3	Rate	1998	2911.32	3480.96	2397.01
2	DALYs (Disability-Adjusted Life Years)	191	Zambia	2	Female	27	Age-standardized	521	Cirrhosis and other chronic liver diseases	3	Rate	1998	1333.01	1666.42	1029.1
2	DALYs (Disability-Adjusted Life Years)	191	Zambia	3	Both	27	Age-standardized	521	Cirrhosis and other chronic liver diseases	3	Rate	1998	2123.17	2485.27	1766.5
2	DALYs (Disability-Adjusted Life Years)	191	Zambia	1	Male	27	Age-standardized	522	Chronic hepatitis B including cirrhosis	3	Rate	1998	1148.62	1473.4	865.407
2	DALYs (Disability-Adjusted Life Years)	191	Zambia	2	Female	27	Age-standardized	522	Chronic hepatitis B including cirrhosis	3	Rate	1998	484.699	649.95	345.908
2	DALYs (Disability-Adjusted Life Years)	191	Zambia	3	Both	27	Age-standardized	522	Chronic hepatitis B including cirrhosis	3	Rate	1998	817.139	1029.27	620.177
2	DALYs (Disability-Adjusted Life Years)	191	Zambia	1	Male	27	Age-standardized	523	Chronic hepatitis C including cirrhosis	3	Rate	1998	865.819	1166.04	617.339
2	DALYs (Disability-Adjusted Life Years)	191	Zambia	2	Female	27	Age-standardized	523	Chronic hepatitis C including cirrhosis	3	Rate	1998	384.789	526.538	264.659
2	DALYs (Disability-Adjusted Life Years)	191	Zambia	3	Both	27	Age-standardized	523	Chronic hepatitis C including cirrhosis	3	Rate	1998	625.209	816.052	453.656
2	DALYs (Disability-Adjusted Life Years)	204	Chad	1	Male	27	Age-standardized	971	Nonalcoholic fatty liver disease including cirrhosis	3	Rate	1999	30.3487	48.0337	18.0664
2	DALYs (Disability-Adjusted Life Years)	204	Chad	2	Female	27	Age-standardized	971	Nonalcoholic fatty liver disease including cirrhosis	3	Rate	1999	32.9312	54.4912	18.5235
2	DALYs (Disability-Adjusted Life Years)	204	Chad	3	Both	27	Age-standardized	971	Nonalcoholic fatty liver disease including cirrhosis	3	Rate	1999	31.6405	49.5405	19.1659
2	DALYs (Disability-Adjusted Life Years)	179	Ethiopia	1	Male	27	Age-standardized	971	Nonalcoholic fatty liver disease including cirrhosis	3	Rate	2012	22.9741	32.297	15.4029
2	DALYs (Disability-Adjusted Life Years)	179	Ethiopia	2	Female	27	Age-standardized	971	Nonalcoholic fatty liver disease including cirrhosis	3	Rate	2012	29.1285	41.9415	19.1779
2	DALYs (Disability-Adjusted Life Years)	179	Ethiopia	3	Both	27	Age-standardized	971	Nonalcoholic fatty liver disease including cirrhosis	3	Rate	2012	25.8088	36.546	17.9411
2	DALYs (Disability-Adjusted Life Years)	196	South Africa	1	Male	27	Age-standardized	521	Cirrhosis and other chronic liver diseases	3	Rate	2009	995.583	1076.52	924.889
2	DALYs (Disability-Adjusted Life Years)	196	South Africa	2	Female	27	Age-standardized	521	Cirrhosis and other chronic liver diseases	3	Rate	2009	427.068	475.916	392.058
2	DALYs (Disability-Adjusted Life Years)	196	South Africa	3	Both	27	Age-standardized	521	Cirrhosis and other chronic liver diseases	3	Rate	2009	679.922	728.282	641.617
2	DALYs (Disability-Adjusted Life Years)	196	South Africa	1	Male	27	Age-standardized	522	Chronic hepatitis B including cirrhosis	3	Rate	2009	294.367	338.584	256.664
2	DALYs (Disability-Adjusted Life Years)	196	South Africa	2	Female	27	Age-standardized	522	Chronic hepatitis B including cirrhosis	3	Rate	2009	119.914	140.483	101.995
2	DALYs (Disability-Adjusted Life Years)	196	South Africa	3	Both	27	Age-standardized	522	Chronic hepatitis B including cirrhosis	3	Rate	2009	198.166	227.654	172.623
2	DALYs (Disability-Adjusted Life Years)	196	South Africa	1	Male	27	Age-standardized	523	Chronic hepatitis C including cirrhosis	3	Rate	2009	316.6	360.466	277.415
2	DALYs (Disability-Adjusted Life Years)	196	South Africa	2	Female	27	Age-standardized	523	Chronic hepatitis C including cirrhosis	3	Rate	2009	130.886	152.023	112.605
2	DALYs (Disability-Adjusted Life Years)	196	South Africa	3	Both	27	Age-standardized	523	Chronic hepatitis C including cirrhosis	3	Rate	2009	214.393	242.476	187.825
2	DALYs (Disability-Adjusted Life Years)	196	South Africa	1	Male	27	Age-standardized	524	Cirrhosis due to alcohol	3	Rate	2009	218.304	263.05	184.946
2	DALYs (Disability-Adjusted Life Years)	196	South Africa	2	Female	27	Age-standardized	524	Cirrhosis due to alcohol	3	Rate	2009	49.0755	60.5709	40.402
2	DALYs (Disability-Adjusted Life Years)	196	South Africa	3	Both	27	Age-standardized	524	Cirrhosis due to alcohol	3	Rate	2009	123.468	149.162	104.603
2	DALYs (Disability-Adjusted Life Years)	196	South Africa	1	Male	27	Age-standardized	525	Cirrhosis due to other causes	3	Rate	2009	85.1457	106.302	67.1665
2	DALYs (Disability-Adjusted Life Years)	196	South Africa	2	Female	27	Age-standardized	525	Cirrhosis due to other causes	3	Rate	2009	98.5132	122.863	77.899
2	DALYs (Disability-Adjusted Life Years)	196	South Africa	3	Both	27	Age-standardized	525	Cirrhosis due to other causes	3	Rate	2009	92.2737	113.592	74.3912
2	DALYs (Disability-Adjusted Life Years)	172	Equatorial Guinea	1	Male	27	Age-standardized	971	Nonalcoholic fatty liver disease including cirrhosis	3	Rate	2001	34.2337	58.5515	18.5226
2	DALYs (Disability-Adjusted Life Years)	172	Equatorial Guinea	2	Female	27	Age-standardized	971	Nonalcoholic fatty liver disease including cirrhosis	3	Rate	2001	27.2503	48.78	14.0831
2	DALYs (Disability-Adjusted Life Years)	172	Equatorial Guinea	3	Both	27	Age-standardized	971	Nonalcoholic fatty liver disease including cirrhosis	3	Rate	2001	30.2667	50.5908	17.8104
2	DALYs (Disability-Adjusted Life Years)	170	Congo	1	Male	27	Age-standardized	521	Cirrhosis and other chronic liver diseases	3	Rate	2006	2123.92	2657.21	1647.91
2	DALYs (Disability-Adjusted Life Years)	170	Congo	2	Female	27	Age-standardized	521	Cirrhosis and other chronic liver diseases	3	Rate	2006	1141.62	1586.11	745.849
2	DALYs (Disability-Adjusted Life Years)	170	Congo	3	Both	27	Age-standardized	521	Cirrhosis and other chronic liver diseases	3	Rate	2006	1615.59	2041.82	1275.73
2	DALYs (Disability-Adjusted Life Years)	170	Congo	1	Male	27	Age-standardized	522	Chronic hepatitis B including cirrhosis	3	Rate	2006	739.439	1005.19	533.732
2	DALYs (Disability-Adjusted Life Years)	170	Congo	2	Female	27	Age-standardized	522	Chronic hepatitis B including cirrhosis	3	Rate	2006	366.168	542.693	223.373
2	DALYs (Disability-Adjusted Life Years)	170	Congo	3	Both	27	Age-standardized	522	Chronic hepatitis B including cirrhosis	3	Rate	2006	546.585	721.888	397.754
2	DALYs (Disability-Adjusted Life Years)	170	Congo	1	Male	27	Age-standardized	523	Chronic hepatitis C including cirrhosis	3	Rate	2006	705.07	958.795	478.597
2	DALYs (Disability-Adjusted Life Years)	170	Congo	2	Female	27	Age-standardized	523	Chronic hepatitis C including cirrhosis	3	Rate	2006	377.028	537.356	229.152
2	DALYs (Disability-Adjusted Life Years)	170	Congo	3	Both	27	Age-standardized	523	Chronic hepatitis C including cirrhosis	3	Rate	2006	536.184	736.838	375.857
2	DALYs (Disability-Adjusted Life Years)	170	Congo	1	Male	27	Age-standardized	524	Cirrhosis due to alcohol	3	Rate	2006	470.428	682.463	293.922
2	DALYs (Disability-Adjusted Life Years)	170	Congo	2	Female	27	Age-standardized	524	Cirrhosis due to alcohol	3	Rate	2006	128.105	213.669	67.1451
2	DALYs (Disability-Adjusted Life Years)	170	Congo	3	Both	27	Age-standardized	524	Cirrhosis due to alcohol	3	Rate	2006	290.457	418.055	183.078
2	DALYs (Disability-Adjusted Life Years)	170	Congo	1	Male	27	Age-standardized	525	Cirrhosis due to other causes	3	Rate	2006	162.383	235.628	110.082
2	DALYs (Disability-Adjusted Life Years)	170	Congo	2	Female	27	Age-standardized	525	Cirrhosis due to other causes	3	Rate	2006	216.499	323.426	139.284
2	DALYs (Disability-Adjusted Life Years)	170	Congo	3	Both	27	Age-standardized	525	Cirrhosis due to other causes	3	Rate	2006	191.628	276.779	137.535
2	DALYs (Disability-Adjusted Life Years)	209	Guinea-Bissau	1	Male	27	Age-standardized	971	Nonalcoholic fatty liver disease including cirrhosis	3	Rate	2001	40.3872	68.6659	23.032
2	DALYs (Disability-Adjusted Life Years)	209	Guinea-Bissau	2	Female	27	Age-standardized	971	Nonalcoholic fatty liver disease including cirrhosis	3	Rate	2001	47.0833	73.8593	26.6054
2	DALYs (Disability-Adjusted Life Years)	209	Guinea-Bissau	3	Both	27	Age-standardized	971	Nonalcoholic fatty liver disease including cirrhosis	3	Rate	2001	44.1549	68.3168	26.5602
2	DALYs (Disability-Adjusted Life Years)	190	Uganda	1	Male	27	Age-standardized	971	Nonalcoholic fatty liver disease including cirrhosis	3	Rate	2009	32.8169	50.4003	18.4078
2	DALYs (Disability-Adjusted Life Years)	190	Uganda	2	Female	27	Age-standardized	971	Nonalcoholic fatty liver disease including cirrhosis	3	Rate	2009	26.463	40.3877	16.1133
2	DALYs (Disability-Adjusted Life Years)	190	Uganda	3	Both	27	Age-standardized	971	Nonalcoholic fatty liver disease including cirrhosis	3	Rate	2009	29.7035	43.4089	17.9174
2	DALYs (Disability-Adjusted Life Years)	209	Guinea-Bissau	1	Male	27	Age-standardized	521	Cirrhosis and other chronic liver diseases	3	Rate	2003	2251.15	3253.01	1544.42
2	DALYs (Disability-Adjusted Life Years)	209	Guinea-Bissau	2	Female	27	Age-standardized	521	Cirrhosis and other chronic liver diseases	3	Rate	2003	1179.5	1669.59	705.873
2	DALYs (Disability-Adjusted Life Years)	209	Guinea-Bissau	3	Both	27	Age-standardized	521	Cirrhosis and other chronic liver diseases	3	Rate	2003	1684.07	2232.02	1184.08
2	DALYs (Disability-Adjusted Life Years)	210	Liberia	1	Male	27	Age-standardized	524	Cirrhosis due to alcohol	3	Rate	2003	320.809	474.962	192.662
2	DALYs (Disability-Adjusted Life Years)	210	Liberia	2	Female	27	Age-standardized	524	Cirrhosis due to alcohol	3	Rate	2003	95.8916	161.779	54.6965
2	DALYs (Disability-Adjusted Life Years)	210	Liberia	3	Both	27	Age-standardized	524	Cirrhosis due to alcohol	3	Rate	2003	212.165	321.477	132.822
2	DALYs (Disability-Adjusted Life Years)	210	Liberia	1	Male	27	Age-standardized	525	Cirrhosis due to other causes	3	Rate	2003	163.333	276.733	100.073
2	DALYs (Disability-Adjusted Life Years)	210	Liberia	2	Female	27	Age-standardized	525	Cirrhosis due to other causes	3	Rate	2003	198.398	342.029	122.878
2	DALYs (Disability-Adjusted Life Years)	210	Liberia	3	Both	27	Age-standardized	525	Cirrhosis due to other causes	3	Rate	2003	180.085	302.838	112.983
2	DALYs (Disability-Adjusted Life Years)	172	Equatorial Guinea	1	Male	27	Age-standardized	521	Cirrhosis and other chronic liver diseases	3	Rate	2006	1411.04	2102.87	859.45
2	DALYs (Disability-Adjusted Life Years)	172	Equatorial Guinea	2	Female	27	Age-standardized	521	Cirrhosis and other chronic liver diseases	3	Rate	2006	596.956	924.089	336.722
2	DALYs (Disability-Adjusted Life Years)	172	Equatorial Guinea	3	Both	27	Age-standardized	521	Cirrhosis and other chronic liver diseases	3	Rate	2006	947.606	1361.07	628.957
2	DALYs (Disability-Adjusted Life Years)	172	Equatorial Guinea	1	Male	27	Age-standardized	522	Chronic hepatitis B including cirrhosis	3	Rate	2006	480.216	735.002	280.436
2	DALYs (Disability-Adjusted Life Years)	172	Equatorial Guinea	2	Female	27	Age-standardized	522	Chronic hepatitis B including cirrhosis	3	Rate	2006	184.814	303.513	98.4806
2	DALYs (Disability-Adjusted Life Years)	172	Equatorial Guinea	3	Both	27	Age-standardized	522	Chronic hepatitis B including cirrhosis	3	Rate	2006	312.365	482.77	188.833
2	DALYs (Disability-Adjusted Life Years)	172	Equatorial Guinea	1	Male	27	Age-standardized	523	Chronic hepatitis C including cirrhosis	3	Rate	2006	478.974	744.187	280.991
2	DALYs (Disability-Adjusted Life Years)	172	Equatorial Guinea	2	Female	27	Age-standardized	523	Chronic hepatitis C including cirrhosis	3	Rate	2006	199.552	318.789	106.258
2	DALYs (Disability-Adjusted Life Years)	172	Equatorial Guinea	3	Both	27	Age-standardized	523	Chronic hepatitis C including cirrhosis	3	Rate	2006	320.175	485.286	199.478
2	DALYs (Disability-Adjusted Life Years)	172	Equatorial Guinea	1	Male	27	Age-standardized	524	Cirrhosis due to alcohol	3	Rate	2006	309.321	508.429	179.259
2	DALYs (Disability-Adjusted Life Years)	172	Equatorial Guinea	2	Female	27	Age-standardized	524	Cirrhosis due to alcohol	3	Rate	2006	65.4344	118.759	30.7256
2	DALYs (Disability-Adjusted Life Years)	172	Equatorial Guinea	3	Both	27	Age-standardized	524	Cirrhosis due to alcohol	3	Rate	2006	169.719	275.615	97.2667
2	DALYs (Disability-Adjusted Life Years)	172	Equatorial Guinea	1	Male	27	Age-standardized	525	Cirrhosis due to other causes	3	Rate	2006	108.708	169.662	56.8832
2	DALYs (Disability-Adjusted Life Years)	172	Equatorial Guinea	2	Female	27	Age-standardized	525	Cirrhosis due to other causes	3	Rate	2006	116.69	186.307	64.1835
2	DALYs (Disability-Adjusted Life Years)	172	Equatorial Guinea	3	Both	27	Age-standardized	525	Cirrhosis due to other causes	3	Rate	2006	113.408	174.359	67.1821
2	DALYs (Disability-Adjusted Life Years)	185	Rwanda	1	Male	27	Age-standardized	521	Cirrhosis and other chronic liver diseases	3	Rate	2002	2534.37	3027.74	2090.95
2	DALYs (Disability-Adjusted Life Years)	185	Rwanda	2	Female	27	Age-standardized	521	Cirrhosis and other chronic liver diseases	3	Rate	2002	1185.2	1477.21	931.46
2	DALYs (Disability-Adjusted Life Years)	185	Rwanda	3	Both	27	Age-standardized	521	Cirrhosis and other chronic liver diseases	3	Rate	2002	1776.69	2076.02	1503.13
2	DALYs (Disability-Adjusted Life Years)	185	Rwanda	1	Male	27	Age-standardized	522	Chronic hepatitis B including cirrhosis	3	Rate	2002	848.508	1090.18	612.882
2	DALYs (Disability-Adjusted Life Years)	185	Rwanda	2	Female	27	Age-standardized	522	Chronic hepatitis B including cirrhosis	3	Rate	2002	371.851	500.652	265.006
2	DALYs (Disability-Adjusted Life Years)	185	Rwanda	3	Both	27	Age-standardized	522	Chronic hepatitis B including cirrhosis	3	Rate	2002	581.561	746.822	425.853
2	DALYs (Disability-Adjusted Life Years)	185	Rwanda	1	Male	27	Age-standardized	523	Chronic hepatitis C including cirrhosis	3	Rate	2002	877.303	1145.65	653.133
2	DALYs (Disability-Adjusted Life Years)	185	Rwanda	2	Female	27	Age-standardized	523	Chronic hepatitis C including cirrhosis	3	Rate	2002	391.165	522.92	283.214
2	DALYs (Disability-Adjusted Life Years)	185	Rwanda	3	Both	27	Age-standardized	523	Chronic hepatitis C including cirrhosis	3	Rate	2002	605.553	785.45	447.839
2	DALYs (Disability-Adjusted Life Years)	185	Rwanda	1	Male	27	Age-standardized	524	Cirrhosis due to alcohol	3	Rate	2002	571.313	789.057	390.017
2	DALYs (Disability-Adjusted Life Years)	185	Rwanda	2	Female	27	Age-standardized	524	Cirrhosis due to alcohol	3	Rate	2002	149.758	223.815	92.4777
2	DALYs (Disability-Adjusted Life Years)	185	Rwanda	3	Both	27	Age-standardized	524	Cirrhosis due to alcohol	3	Rate	2002	331.246	452.595	224.555
2	DALYs (Disability-Adjusted Life Years)	185	Rwanda	1	Male	27	Age-standardized	525	Cirrhosis due to other causes	3	Rate	2002	196.158	257.326	142.535
2	DALYs (Disability-Adjusted Life Years)	185	Rwanda	2	Female	27	Age-standardized	525	Cirrhosis due to other causes	3	Rate	2002	228.623	302.218	164.487
2	DALYs (Disability-Adjusted Life Years)	185	Rwanda	3	Both	27	Age-standardized	525	Cirrhosis due to other causes	3	Rate	2002	215.441	277.096	166.061
2	DALYs (Disability-Adjusted Life Years)	169	Central African Republic	1	Male	27	Age-standardized	971	Nonalcoholic fatty liver disease including cirrhosis	3	Rate	2008	50.009	81.4465	29.1259
2	DALYs (Disability-Adjusted Life Years)	169	Central African Republic	2	Female	27	Age-standardized	971	Nonalcoholic fatty liver disease including cirrhosis	3	Rate	2008	39.1603	64.3279	22.3619
2	DALYs (Disability-Adjusted Life Years)	169	Central African Republic	3	Both	27	Age-standardized	971	Nonalcoholic fatty liver disease including cirrhosis	3	Rate	2008	44.7208	70.7457	27.1491
2	DALYs (Disability-Adjusted Life Years)	191	Zambia	1	Male	27	Age-standardized	521	Cirrhosis and other chronic liver diseases	3	Rate	2009	2595.98	3086.45	2160.75
2	DALYs (Disability-Adjusted Life Years)	191	Zambia	2	Female	27	Age-standardized	521	Cirrhosis and other chronic liver diseases	3	Rate	2009	1077.84	1336.82	844.228
2	DALYs (Disability-Adjusted Life Years)	191	Zambia	3	Both	27	Age-standardized	521	Cirrhosis and other chronic liver diseases	3	Rate	2009	1822.83	2161.65	1519.65
2	DALYs (Disability-Adjusted Life Years)	191	Zambia	1	Male	27	Age-standardized	522	Chronic hepatitis B including cirrhosis	3	Rate	2009	1017.77	1278.7	759.864
2	DALYs (Disability-Adjusted Life Years)	191	Zambia	2	Female	27	Age-standardized	522	Chronic hepatitis B including cirrhosis	3	Rate	2009	385.186	504.568	276.964
2	DALYs (Disability-Adjusted Life Years)	191	Zambia	3	Both	27	Age-standardized	522	Chronic hepatitis B including cirrhosis	3	Rate	2009	695.957	873.084	517.125
2	DALYs (Disability-Adjusted Life Years)	191	Zambia	1	Male	27	Age-standardized	523	Chronic hepatitis C including cirrhosis	3	Rate	2009	784.168	1034.3	565.866
2	DALYs (Disability-Adjusted Life Years)	191	Zambia	2	Female	27	Age-standardized	523	Chronic hepatitis C including cirrhosis	3	Rate	2009	315.38	421.169	223.903
2	DALYs (Disability-Adjusted Life Years)	191	Zambia	3	Both	27	Age-standardized	523	Chronic hepatitis C including cirrhosis	3	Rate	2009	546.07	711.676	399.202
2	DALYs (Disability-Adjusted Life Years)	184	Mozambique	1	Male	27	Age-standardized	525	Cirrhosis due to other causes	3	Rate	2009	129.845	176.676	79.636
2	DALYs (Disability-Adjusted Life Years)	184	Mozambique	2	Female	27	Age-standardized	525	Cirrhosis due to other causes	3	Rate	2009	98.6647	137.538	69.167
2	DALYs (Disability-Adjusted Life Years)	184	Mozambique	3	Both	27	Age-standardized	525	Cirrhosis due to other causes	3	Rate	2009	114.289	150.359	79.0574
2	DALYs (Disability-Adjusted Life Years)	168	Angola	1	Male	27	Age-standardized	521	Cirrhosis and other chronic liver diseases	3	Rate	2004	2498.65	3108.45	1882
2	DALYs (Disability-Adjusted Life Years)	168	Angola	2	Female	27	Age-standardized	521	Cirrhosis and other chronic liver diseases	3	Rate	2004	1091.92	1430.88	797.225
2	DALYs (Disability-Adjusted Life Years)	168	Angola	3	Both	27	Age-standardized	521	Cirrhosis and other chronic liver diseases	3	Rate	2004	1770.46	2146.65	1440.75
2	DALYs (Disability-Adjusted Life Years)	168	Angola	1	Male	27	Age-standardized	522	Chronic hepatitis B including cirrhosis	3	Rate	2004	875.261	1165.41	598.548
2	DALYs (Disability-Adjusted Life Years)	168	Angola	2	Female	27	Age-standardized	522	Chronic hepatitis B including cirrhosis	3	Rate	2004	348.48	486.014	233.164
2	DALYs (Disability-Adjusted Life Years)	168	Angola	3	Both	27	Age-standardized	522	Chronic hepatitis B including cirrhosis	3	Rate	2004	602.384	780.758	447.26
2	DALYs (Disability-Adjusted Life Years)	168	Angola	1	Male	27	Age-standardized	523	Chronic hepatitis C including cirrhosis	3	Rate	2004	819.029	1123.08	555.343
2	DALYs (Disability-Adjusted Life Years)	168	Angola	2	Female	27	Age-standardized	523	Chronic hepatitis C including cirrhosis	3	Rate	2004	357.111	495.533	238.307
2	DALYs (Disability-Adjusted Life Years)	168	Angola	3	Both	27	Age-standardized	523	Chronic hepatitis C including cirrhosis	3	Rate	2004	579.927	779.785	416.301
2	DALYs (Disability-Adjusted Life Years)	168	Angola	1	Male	27	Age-standardized	524	Cirrhosis due to alcohol	3	Rate	2004	540.911	798.274	345.737
2	DALYs (Disability-Adjusted Life Years)	168	Angola	2	Female	27	Age-standardized	524	Cirrhosis due to alcohol	3	Rate	2004	118.983	189.392	66.9184
2	DALYs (Disability-Adjusted Life Years)	168	Angola	3	Both	27	Age-standardized	524	Cirrhosis due to alcohol	3	Rate	2004	321.871	476.677	206.006
2	DALYs (Disability-Adjusted Life Years)	168	Angola	1	Male	27	Age-standardized	525	Cirrhosis due to other causes	3	Rate	2004	225.6	300.905	163.254
2	DALYs (Disability-Adjusted Life Years)	168	Angola	2	Female	27	Age-standardized	525	Cirrhosis due to other causes	3	Rate	2004	232.264	327.874	150.383
2	DALYs (Disability-Adjusted Life Years)	168	Angola	3	Both	27	Age-standardized	525	Cirrhosis due to other causes	3	Rate	2004	229.789	303.099	171.947
2	DALYs (Disability-Adjusted Life Years)	198	Zimbabwe	1	Male	27	Age-standardized	971	Nonalcoholic fatty liver disease including cirrhosis	3	Rate	2009	58.6526	88.5779	33.4985
2	DALYs (Disability-Adjusted Life Years)	198	Zimbabwe	2	Female	27	Age-standardized	971	Nonalcoholic fatty liver disease including cirrhosis	3	Rate	2009	29.4119	55.3768	12.6514
2	DALYs (Disability-Adjusted Life Years)	198	Zimbabwe	3	Both	27	Age-standardized	971	Nonalcoholic fatty liver disease including cirrhosis	3	Rate	2009	42.6203	68.6011	23.1184
2	DALYs (Disability-Adjusted Life Years)	181	Madagascar	1	Male	27	Age-standardized	971	Nonalcoholic fatty liver disease including cirrhosis	3	Rate	2012	21.6741	40.821	11.7904
2	DALYs (Disability-Adjusted Life Years)	181	Madagascar	2	Female	27	Age-standardized	971	Nonalcoholic fatty liver disease including cirrhosis	3	Rate	2012	29.9473	53.5869	17.3603
2	DALYs (Disability-Adjusted Life Years)	181	Madagascar	3	Both	27	Age-standardized	971	Nonalcoholic fatty liver disease including cirrhosis	3	Rate	2012	26.0505	44.2232	15.1385
2	DALYs (Disability-Adjusted Life Years)	182	Malawi	1	Male	27	Age-standardized	521	Cirrhosis and other chronic liver diseases	3	Rate	2012	2522.06	3031.6	2079.27
2	DALYs (Disability-Adjusted Life Years)	182	Malawi	2	Female	27	Age-standardized	521	Cirrhosis and other chronic liver diseases	3	Rate	2012	1035.36	1276.55	814.744
2	DALYs (Disability-Adjusted Life Years)	182	Malawi	3	Both	27	Age-standardized	521	Cirrhosis and other chronic liver diseases	3	Rate	2012	1741.03	1996.41	1474.64
2	DALYs (Disability-Adjusted Life Years)	182	Malawi	1	Male	27	Age-standardized	522	Chronic hepatitis B including cirrhosis	3	Rate	2012	988.097	1256.67	728.294
2	DALYs (Disability-Adjusted Life Years)	182	Malawi	2	Female	27	Age-standardized	522	Chronic hepatitis B including cirrhosis	3	Rate	2012	366.263	467.625	268.332
2	DALYs (Disability-Adjusted Life Years)	182	Malawi	3	Both	27	Age-standardized	522	Chronic hepatitis B including cirrhosis	3	Rate	2012	661.252	822.501	507.178
2	DALYs (Disability-Adjusted Life Years)	182	Malawi	1	Male	27	Age-standardized	523	Chronic hepatitis C including cirrhosis	3	Rate	2012	776.45	1018.39	554.358
2	DALYs (Disability-Adjusted Life Years)	182	Malawi	2	Female	27	Age-standardized	523	Chronic hepatitis C including cirrhosis	3	Rate	2012	302.936	405.053	215.185
2	DALYs (Disability-Adjusted Life Years)	182	Malawi	3	Both	27	Age-standardized	523	Chronic hepatitis C including cirrhosis	3	Rate	2012	528.493	670.536	382.919
2	DALYs (Disability-Adjusted Life Years)	182	Malawi	1	Male	27	Age-standardized	524	Cirrhosis due to alcohol	3	Rate	2012	492.931	686.894	318.217
2	DALYs (Disability-Adjusted Life Years)	182	Malawi	2	Female	27	Age-standardized	524	Cirrhosis due to alcohol	3	Rate	2012	109.193	163.165	68.8624
2	DALYs (Disability-Adjusted Life Years)	182	Malawi	3	Both	27	Age-standardized	524	Cirrhosis due to alcohol	3	Rate	2012	288.176	403.724	186.588
2	DALYs (Disability-Adjusted Life Years)	182	Malawi	1	Male	27	Age-standardized	525	Cirrhosis due to other causes	3	Rate	2012	206.627	282.504	147.878
2	DALYs (Disability-Adjusted Life Years)	182	Malawi	2	Female	27	Age-standardized	525	Cirrhosis due to other causes	3	Rate	2012	204.292	271.932	150.917
2	DALYs (Disability-Adjusted Life Years)	182	Malawi	3	Both	27	Age-standardized	525	Cirrhosis due to other causes	3	Rate	2012	207.276	269.782	159.214
2	DALYs (Disability-Adjusted Life Years)	175	Burundi	1	Male	27	Age-standardized	971	Nonalcoholic fatty liver disease including cirrhosis	3	Rate	2001	36.3615	57.8222	21.4174
2	DALYs (Disability-Adjusted Life Years)	175	Burundi	2	Female	27	Age-standardized	971	Nonalcoholic fatty liver disease including cirrhosis	3	Rate	2001	40.2732	65.5463	22.5372
2	DALYs (Disability-Adjusted Life Years)	175	Burundi	3	Both	27	Age-standardized	971	Nonalcoholic fatty liver disease including cirrhosis	3	Rate	2001	38.5692	58.6867	23.626
2	DALYs (Disability-Adjusted Life Years)	193	Botswana	1	Male	27	Age-standardized	521	Cirrhosis and other chronic liver diseases	3	Rate	2009	1199.3	1633.46	925.386
2	DALYs (Disability-Adjusted Life Years)	193	Botswana	2	Female	27	Age-standardized	521	Cirrhosis and other chronic liver diseases	3	Rate	2009	485.441	735.811	316.775
2	DALYs (Disability-Adjusted Life Years)	193	Botswana	3	Both	27	Age-standardized	521	Cirrhosis and other chronic liver diseases	3	Rate	2009	802.818	1054.05	612.001
2	DALYs (Disability-Adjusted Life Years)	193	Botswana	1	Male	27	Age-standardized	522	Chronic hepatitis B including cirrhosis	3	Rate	2009	383.214	552.483	263.03
2	DALYs (Disability-Adjusted Life Years)	193	Botswana	2	Female	27	Age-standardized	522	Chronic hepatitis B including cirrhosis	3	Rate	2009	139.754	220.246	79.5309
2	DALYs (Disability-Adjusted Life Years)	193	Botswana	3	Both	27	Age-standardized	522	Chronic hepatitis B including cirrhosis	3	Rate	2009	248.088	349.643	170.063
2	DALYs (Disability-Adjusted Life Years)	193	Botswana	1	Male	27	Age-standardized	523	Chronic hepatitis C including cirrhosis	3	Rate	2009	385.66	553.634	259.107
2	DALYs (Disability-Adjusted Life Years)	193	Botswana	2	Female	27	Age-standardized	523	Chronic hepatitis C including cirrhosis	3	Rate	2009	154.849	242.021	98.258
2	DALYs (Disability-Adjusted Life Years)	193	Botswana	3	Both	27	Age-standardized	523	Chronic hepatitis C including cirrhosis	3	Rate	2009	257.916	358.787	179.481
2	DALYs (Disability-Adjusted Life Years)	193	Botswana	1	Male	27	Age-standardized	524	Cirrhosis due to alcohol	3	Rate	2009	283.9	422.995	185.349
2	DALYs (Disability-Adjusted Life Years)	193	Botswana	2	Female	27	Age-standardized	524	Cirrhosis due to alcohol	3	Rate	2009	57.2917	92.4887	31.1761
2	DALYs (Disability-Adjusted Life Years)	193	Botswana	3	Both	27	Age-standardized	524	Cirrhosis due to alcohol	3	Rate	2009	156.82	230.785	100.981
2	DALYs (Disability-Adjusted Life Years)	193	Botswana	1	Male	27	Age-standardized	525	Cirrhosis due to other causes	3	Rate	2009	99.6474	136.802	66.545
2	DALYs (Disability-Adjusted Life Years)	193	Botswana	2	Female	27	Age-standardized	525	Cirrhosis due to other causes	3	Rate	2009	107.277	161.379	67.6863
2	DALYs (Disability-Adjusted Life Years)	193	Botswana	3	Both	27	Age-standardized	525	Cirrhosis due to other causes	3	Rate	2009	104.594	142.444	73.4767
2	DALYs (Disability-Adjusted Life Years)	184	Mozambique	1	Male	27	Age-standardized	525	Cirrhosis due to other causes	3	Rate	2012	131.353	184.82	81.9174
2	DALYs (Disability-Adjusted Life Years)	184	Mozambique	2	Female	27	Age-standardized	525	Cirrhosis due to other causes	3	Rate	2012	95.3152	129.178	64.925
2	DALYs (Disability-Adjusted Life Years)	184	Mozambique	3	Both	27	Age-standardized	525	Cirrhosis due to other causes	3	Rate	2012	113.334	146.971	79.2086
2	DALYs (Disability-Adjusted Life Years)	184	Mozambique	1	Male	27	Age-standardized	521	Cirrhosis and other chronic liver diseases	3	Rate	2011	1226.34	1494.05	981.853
2	DALYs (Disability-Adjusted Life Years)	184	Mozambique	2	Female	27	Age-standardized	521	Cirrhosis and other chronic liver diseases	3	Rate	2011	483.35	631.106	356.366
2	DALYs (Disability-Adjusted Life Years)	184	Mozambique	3	Both	27	Age-standardized	521	Cirrhosis and other chronic liver diseases	3	Rate	2011	826.753	1000.3	670.64
2	DALYs (Disability-Adjusted Life Years)	184	Mozambique	1	Male	27	Age-standardized	522	Chronic hepatitis B including cirrhosis	3	Rate	2011	474.453	611.036	345.959
2	DALYs (Disability-Adjusted Life Years)	184	Mozambique	2	Female	27	Age-standardized	522	Chronic hepatitis B including cirrhosis	3	Rate	2011	173.334	243.644	108.51
2	DALYs (Disability-Adjusted Life Years)	184	Mozambique	3	Both	27	Age-standardized	522	Chronic hepatitis B including cirrhosis	3	Rate	2011	311.972	396.618	226.649
2	DALYs (Disability-Adjusted Life Years)	184	Mozambique	1	Male	27	Age-standardized	523	Chronic hepatitis C including cirrhosis	3	Rate	2011	359.288	467.234	261.38
2	DALYs (Disability-Adjusted Life Years)	184	Mozambique	2	Female	27	Age-standardized	523	Chronic hepatitis C including cirrhosis	3	Rate	2011	137.249	195.97	91.1282
2	DALYs (Disability-Adjusted Life Years)	184	Mozambique	3	Both	27	Age-standardized	523	Chronic hepatitis C including cirrhosis	3	Rate	2011	239.833	307.58	173.982
2	DALYs (Disability-Adjusted Life Years)	184	Mozambique	1	Male	27	Age-standardized	524	Cirrhosis due to alcohol	3	Rate	2011	238.342	341.865	160.267
2	DALYs (Disability-Adjusted Life Years)	184	Mozambique	2	Female	27	Age-standardized	524	Cirrhosis due to alcohol	3	Rate	2011	55.5856	87.7109	32.3927
2	DALYs (Disability-Adjusted Life Years)	184	Mozambique	3	Both	27	Age-standardized	524	Cirrhosis due to alcohol	3	Rate	2011	139.028	198.97	91.9624
2	DALYs (Disability-Adjusted Life Years)	210	Liberia	1	Male	27	Age-standardized	971	Nonalcoholic fatty liver disease including cirrhosis	3	Rate	2011	41.017	62.2022	25.1591
2	DALYs (Disability-Adjusted Life Years)	210	Liberia	2	Female	27	Age-standardized	971	Nonalcoholic fatty liver disease including cirrhosis	3	Rate	2011	56.0577	90.1611	33.3322
2	DALYs (Disability-Adjusted Life Years)	210	Liberia	3	Both	27	Age-standardized	971	Nonalcoholic fatty liver disease including cirrhosis	3	Rate	2011	48.2428	74.0227	29.6932
2	DALYs (Disability-Adjusted Life Years)	215	Sao Tome and Principe	1	Male	27	Age-standardized	521	Cirrhosis and other chronic liver diseases	3	Rate	2006	3044.5	3691.49	2377.63
2	DALYs (Disability-Adjusted Life Years)	215	Sao Tome and Principe	2	Female	27	Age-standardized	521	Cirrhosis and other chronic liver diseases	3	Rate	2006	1323.95	1637.65	1044.72
2	DALYs (Disability-Adjusted Life Years)	215	Sao Tome and Principe	3	Both	27	Age-standardized	521	Cirrhosis and other chronic liver diseases	3	Rate	2006	2144.5	2527.2	1794.18
2	DALYs (Disability-Adjusted Life Years)	195	Namibia	1	Male	27	Age-standardized	971	Nonalcoholic fatty liver disease including cirrhosis	3	Rate	2008	48.9356	78.327	30.4723
2	DALYs (Disability-Adjusted Life Years)	195	Namibia	2	Female	27	Age-standardized	971	Nonalcoholic fatty liver disease including cirrhosis	3	Rate	2008	26.0154	48.4385	13.5763
2	DALYs (Disability-Adjusted Life Years)	195	Namibia	3	Both	27	Age-standardized	971	Nonalcoholic fatty liver disease including cirrhosis	3	Rate	2008	36.2748	61.388	22.0141
2	DALYs (Disability-Adjusted Life Years)	170	Congo	1	Male	27	Age-standardized	971	Nonalcoholic fatty liver disease including cirrhosis	3	Rate	2008	46.3698	71.3802	27.9367
2	DALYs (Disability-Adjusted Life Years)	170	Congo	2	Female	27	Age-standardized	971	Nonalcoholic fatty liver disease including cirrhosis	3	Rate	2008	54.6322	88.2117	30.0014
2	DALYs (Disability-Adjusted Life Years)	170	Congo	3	Both	27	Age-standardized	971	Nonalcoholic fatty liver disease including cirrhosis	3	Rate	2008	51.0302	77.3233	32.0567
2	DALYs (Disability-Adjusted Life Years)	182	Malawi	1	Male	27	Age-standardized	971	Nonalcoholic fatty liver disease including cirrhosis	3	Rate	2008	60.6646	90.8932	38.7635
2	DALYs (Disability-Adjusted Life Years)	182	Malawi	2	Female	27	Age-standardized	971	Nonalcoholic fatty liver disease including cirrhosis	3	Rate	2008	55.2827	81.9946	37.3691
2	DALYs (Disability-Adjusted Life Years)	182	Malawi	3	Both	27	Age-standardized	971	Nonalcoholic fatty liver disease including cirrhosis	3	Rate	2008	58.5238	85.9336	39.2175
2	DALYs (Disability-Adjusted Life Years)	435	South Sudan	1	Male	27	Age-standardized	971	Nonalcoholic fatty liver disease including cirrhosis	3	Rate	2008	40.883	69.7666	22.7087
2	DALYs (Disability-Adjusted Life Years)	435	South Sudan	2	Female	27	Age-standardized	971	Nonalcoholic fatty liver disease including cirrhosis	3	Rate	2008	45.7346	83.3684	24.3742
2	DALYs (Disability-Adjusted Life Years)	435	South Sudan	3	Both	27	Age-standardized	971	Nonalcoholic fatty liver disease including cirrhosis	3	Rate	2008	42.7492	69.2101	25.1509
2	DALYs (Disability-Adjusted Life Years)	435	South Sudan	1	Male	27	Age-standardized	525	Cirrhosis due to other causes	3	Rate	2013	138.029	222.703	87.4516
2	DALYs (Disability-Adjusted Life Years)	435	South Sudan	2	Female	27	Age-standardized	525	Cirrhosis due to other causes	3	Rate	2013	166.918	263.525	98.1675
2	DALYs (Disability-Adjusted Life Years)	435	South Sudan	3	Both	27	Age-standardized	525	Cirrhosis due to other causes	3	Rate	2013	150.601	222.279	94.4369
2	DALYs (Disability-Adjusted Life Years)	187	Somalia	1	Male	27	Age-standardized	521	Cirrhosis and other chronic liver diseases	3	Rate	2012	2643.52	3995.54	1593.55
2	DALYs (Disability-Adjusted Life Years)	187	Somalia	2	Female	27	Age-standardized	521	Cirrhosis and other chronic liver diseases	3	Rate	2012	1241.78	1803.43	773.241
2	DALYs (Disability-Adjusted Life Years)	187	Somalia	3	Both	27	Age-standardized	521	Cirrhosis and other chronic liver diseases	3	Rate	2012	1885.49	2734.77	1185.36
2	DALYs (Disability-Adjusted Life Years)	187	Somalia	1	Male	27	Age-standardized	522	Chronic hepatitis B including cirrhosis	3	Rate	2012	1165	1860.1	664.285
2	DALYs (Disability-Adjusted Life Years)	187	Somalia	2	Female	27	Age-standardized	522	Chronic hepatitis B including cirrhosis	3	Rate	2012	466.009	752.411	260.691
2	DALYs (Disability-Adjusted Life Years)	187	Somalia	3	Both	27	Age-standardized	522	Chronic hepatitis B including cirrhosis	3	Rate	2012	786.304	1203.44	474.449
2	DALYs (Disability-Adjusted Life Years)	187	Somalia	1	Male	27	Age-standardized	523	Chronic hepatitis C including cirrhosis	3	Rate	2012	635.541	1057.98	333.1
2	DALYs (Disability-Adjusted Life Years)	187	Somalia	2	Female	27	Age-standardized	523	Chronic hepatitis C including cirrhosis	3	Rate	2012	307.779	486.647	166.538
2	DALYs (Disability-Adjusted Life Years)	187	Somalia	3	Both	27	Age-standardized	523	Chronic hepatitis C including cirrhosis	3	Rate	2012	459.831	729.405	271.652
2	DALYs (Disability-Adjusted Life Years)	175	Burundi	1	Male	27	Age-standardized	521	Cirrhosis and other chronic liver diseases	3	Rate	2009	1781.5	2613.91	1320.49
2	DALYs (Disability-Adjusted Life Years)	175	Burundi	2	Female	27	Age-standardized	521	Cirrhosis and other chronic liver diseases	3	Rate	2009	894.1	1181.73	642.369
2	DALYs (Disability-Adjusted Life Years)	175	Burundi	3	Both	27	Age-standardized	521	Cirrhosis and other chronic liver diseases	3	Rate	2009	1346.95	1840.6	1070.49
2	DALYs (Disability-Adjusted Life Years)	175	Burundi	1	Male	27	Age-standardized	522	Chronic hepatitis B including cirrhosis	3	Rate	2009	680.998	1037.89	467.983
2	DALYs (Disability-Adjusted Life Years)	175	Burundi	2	Female	27	Age-standardized	522	Chronic hepatitis B including cirrhosis	3	Rate	2009	316.908	442.653	207.809
2	DALYs (Disability-Adjusted Life Years)	175	Burundi	3	Both	27	Age-standardized	522	Chronic hepatitis B including cirrhosis	3	Rate	2009	502.269	701.163	350.606
2	DALYs (Disability-Adjusted Life Years)	191	Zambia	1	Male	27	Age-standardized	521	Cirrhosis and other chronic liver diseases	3	Rate	1995	2804.85	3486.49	2282.13
2	DALYs (Disability-Adjusted Life Years)	191	Zambia	2	Female	27	Age-standardized	521	Cirrhosis and other chronic liver diseases	3	Rate	1995	1377.66	1740.76	1023.57
2	DALYs (Disability-Adjusted Life Years)	191	Zambia	3	Both	27	Age-standardized	521	Cirrhosis and other chronic liver diseases	3	Rate	1995	2097.24	2488.63	1749.98
2	DALYs (Disability-Adjusted Life Years)	191	Zambia	1	Male	27	Age-standardized	522	Chronic hepatitis B including cirrhosis	3	Rate	1995	1103.45	1403.7	811.975
2	DALYs (Disability-Adjusted Life Years)	191	Zambia	2	Female	27	Age-standardized	522	Chronic hepatitis B including cirrhosis	3	Rate	1995	502.152	664.237	364.31
2	DALYs (Disability-Adjusted Life Years)	191	Zambia	3	Both	27	Age-standardized	522	Chronic hepatitis B including cirrhosis	3	Rate	1995	805.152	1004.94	615.078
2	DALYs (Disability-Adjusted Life Years)	191	Zambia	1	Male	27	Age-standardized	523	Chronic hepatitis C including cirrhosis	3	Rate	1995	837.77	1151.01	573.415
2	DALYs (Disability-Adjusted Life Years)	191	Zambia	2	Female	27	Age-standardized	523	Chronic hepatitis C including cirrhosis	3	Rate	1995	394.749	533.209	265.21
2	DALYs (Disability-Adjusted Life Years)	191	Zambia	3	Both	27	Age-standardized	523	Chronic hepatitis C including cirrhosis	3	Rate	1995	617.531	824.009	437.991
2	DALYs (Disability-Adjusted Life Years)	175	Burundi	1	Male	27	Age-standardized	521	Cirrhosis and other chronic liver diseases	3	Rate	2010	1756.99	2505.6	1317.75
2	DALYs (Disability-Adjusted Life Years)	175	Burundi	2	Female	27	Age-standardized	521	Cirrhosis and other chronic liver diseases	3	Rate	2010	879.996	1162.7	638.096
2	DALYs (Disability-Adjusted Life Years)	175	Burundi	3	Both	27	Age-standardized	521	Cirrhosis and other chronic liver diseases	3	Rate	2010	1330.2	1787.58	1053.88
2	DALYs (Disability-Adjusted Life Years)	175	Burundi	1	Male	27	Age-standardized	522	Chronic hepatitis B including cirrhosis	3	Rate	2010	671.438	1006.2	461.827
2	DALYs (Disability-Adjusted Life Years)	175	Burundi	2	Female	27	Age-standardized	522	Chronic hepatitis B including cirrhosis	3	Rate	2010	311.258	429.481	201.804
2	DALYs (Disability-Adjusted Life Years)	175	Burundi	3	Both	27	Age-standardized	522	Chronic hepatitis B including cirrhosis	3	Rate	2010	495.702	688.456	347.529
2	DALYs (Disability-Adjusted Life Years)	190	Uganda	1	Male	27	Age-standardized	521	Cirrhosis and other chronic liver diseases	3	Rate	2012	1675.04	2180.73	1184.37
2	DALYs (Disability-Adjusted Life Years)	190	Uganda	2	Female	27	Age-standardized	521	Cirrhosis and other chronic liver diseases	3	Rate	2012	584.698	763.573	426.497
2	DALYs (Disability-Adjusted Life Years)	190	Uganda	3	Both	27	Age-standardized	521	Cirrhosis and other chronic liver diseases	3	Rate	2012	1090.03	1390.8	801.985
2	DALYs (Disability-Adjusted Life Years)	190	Uganda	1	Male	27	Age-standardized	522	Chronic hepatitis B including cirrhosis	3	Rate	2012	637.29	874.702	424.75
2	DALYs (Disability-Adjusted Life Years)	190	Uganda	2	Female	27	Age-standardized	522	Chronic hepatitis B including cirrhosis	3	Rate	2012	204.237	280.17	139.899
2	DALYs (Disability-Adjusted Life Years)	190	Uganda	3	Both	27	Age-standardized	522	Chronic hepatitis B including cirrhosis	3	Rate	2012	404.928	545.543	278.999
2	DALYs (Disability-Adjusted Life Years)	190	Uganda	1	Male	27	Age-standardized	523	Chronic hepatitis C including cirrhosis	3	Rate	2012	505.759	700.251	339.87
2	DALYs (Disability-Adjusted Life Years)	190	Uganda	2	Female	27	Age-standardized	523	Chronic hepatitis C including cirrhosis	3	Rate	2012	169.723	235.654	114.943
2	DALYs (Disability-Adjusted Life Years)	190	Uganda	3	Both	27	Age-standardized	523	Chronic hepatitis C including cirrhosis	3	Rate	2012	325.851	437.156	224.54
2	DALYs (Disability-Adjusted Life Years)	190	Uganda	1	Male	27	Age-standardized	524	Cirrhosis due to alcohol	3	Rate	2012	372.706	575.364	224.976
2	DALYs (Disability-Adjusted Life Years)	190	Uganda	2	Female	27	Age-standardized	524	Cirrhosis due to alcohol	3	Rate	2012	73.2956	119.093	42.2081
2	DALYs (Disability-Adjusted Life Years)	190	Uganda	3	Both	27	Age-standardized	524	Cirrhosis due to alcohol	3	Rate	2012	210.165	330.752	127.598
2	DALYs (Disability-Adjusted Life Years)	190	Uganda	1	Male	27	Age-standardized	525	Cirrhosis due to other causes	3	Rate	2012	126.408	180.806	84.5203
2	DALYs (Disability-Adjusted Life Years)	190	Uganda	2	Female	27	Age-standardized	525	Cirrhosis due to other causes	3	Rate	2012	110.925	157.787	76.1387
2	DALYs (Disability-Adjusted Life Years)	190	Uganda	3	Both	27	Age-standardized	525	Cirrhosis due to other causes	3	Rate	2012	119.325	162.249	85.8356
2	DALYs (Disability-Adjusted Life Years)	180	Kenya	1	Male	27	Age-standardized	521	Cirrhosis and other chronic liver diseases	3	Rate	1996	1794.89	3411.04	1199.35
2	DALYs (Disability-Adjusted Life Years)	180	Kenya	2	Female	27	Age-standardized	521	Cirrhosis and other chronic liver diseases	3	Rate	1996	1120.08	2121.18	565.12
2	DALYs (Disability-Adjusted Life Years)	180	Kenya	3	Both	27	Age-standardized	521	Cirrhosis and other chronic liver diseases	3	Rate	1996	1448.28	2361.37	949.309
2	DALYs (Disability-Adjusted Life Years)	180	Kenya	1	Male	27	Age-standardized	522	Chronic hepatitis B including cirrhosis	3	Rate	1996	669.657	1305.66	436.091
2	DALYs (Disability-Adjusted Life Years)	180	Kenya	2	Female	27	Age-standardized	522	Chronic hepatitis B including cirrhosis	3	Rate	1996	441.081	843.099	216.939
2	DALYs (Disability-Adjusted Life Years)	180	Kenya	3	Both	27	Age-standardized	522	Chronic hepatitis B including cirrhosis	3	Rate	1996	552.431	929.146	352.137
2	DALYs (Disability-Adjusted Life Years)	180	Kenya	1	Male	27	Age-standardized	523	Chronic hepatitis C including cirrhosis	3	Rate	1996	615.164	1152.17	406.848
2	DALYs (Disability-Adjusted Life Years)	180	Kenya	2	Female	27	Age-standardized	523	Chronic hepatitis C including cirrhosis	3	Rate	1996	314.334	611.166	154.359
2	DALYs (Disability-Adjusted Life Years)	180	Kenya	3	Both	27	Age-standardized	523	Chronic hepatitis C including cirrhosis	3	Rate	1996	460.404	750.417	301.458
2	DALYs (Disability-Adjusted Life Years)	180	Kenya	1	Male	27	Age-standardized	524	Cirrhosis due to alcohol	3	Rate	1996	321.272	648.394	201.348
2	DALYs (Disability-Adjusted Life Years)	180	Kenya	2	Female	27	Age-standardized	524	Cirrhosis due to alcohol	3	Rate	1996	120.55	233.099	57.7124
2	DALYs (Disability-Adjusted Life Years)	180	Kenya	3	Both	27	Age-standardized	524	Cirrhosis due to alcohol	3	Rate	1996	217.515	385.217	135.821
2	DALYs (Disability-Adjusted Life Years)	180	Kenya	1	Male	27	Age-standardized	525	Cirrhosis due to other causes	3	Rate	1996	149.234	273.756	94.0826
2	DALYs (Disability-Adjusted Life Years)	180	Kenya	2	Female	27	Age-standardized	525	Cirrhosis due to other causes	3	Rate	1996	192.74	363.02	96.4906
2	DALYs (Disability-Adjusted Life Years)	180	Kenya	3	Both	27	Age-standardized	525	Cirrhosis due to other causes	3	Rate	1996	172.129	289.752	100.78
2	DALYs (Disability-Adjusted Life Years)	189	United Republic of Tanzania	1	Male	27	Age-standardized	971	Nonalcoholic fatty liver disease including cirrhosis	3	Rate	2002	34.5218	51.1354	22.0191
2	DALYs (Disability-Adjusted Life Years)	189	United Republic of Tanzania	2	Female	27	Age-standardized	971	Nonalcoholic fatty liver disease including cirrhosis	3	Rate	2002	36.598	54.9001	24.4932
2	DALYs (Disability-Adjusted Life Years)	189	United Republic of Tanzania	3	Both	27	Age-standardized	971	Nonalcoholic fatty liver disease including cirrhosis	3	Rate	2002	35.788	52.8473	23.9287
2	DALYs (Disability-Adjusted Life Years)	190	Uganda	1	Male	27	Age-standardized	521	Cirrhosis and other chronic liver diseases	3	Rate	2002	2122.66	2671.8	1424.66
2	DALYs (Disability-Adjusted Life Years)	190	Uganda	2	Female	27	Age-standardized	521	Cirrhosis and other chronic liver diseases	3	Rate	2002	780.707	1013.53	558.352
2	DALYs (Disability-Adjusted Life Years)	190	Uganda	3	Both	27	Age-standardized	521	Cirrhosis and other chronic liver diseases	3	Rate	2002	1413.91	1767.63	1002.18
2	DALYs (Disability-Adjusted Life Years)	190	Uganda	1	Male	27	Age-standardized	522	Chronic hepatitis B including cirrhosis	3	Rate	2002	825.606	1117.97	521.356
2	DALYs (Disability-Adjusted Life Years)	190	Uganda	2	Female	27	Age-standardized	522	Chronic hepatitis B including cirrhosis	3	Rate	2002	282.619	390.924	191.287
2	DALYs (Disability-Adjusted Life Years)	190	Uganda	3	Both	27	Age-standardized	522	Chronic hepatitis B including cirrhosis	3	Rate	2002	538.58	721.986	361.199
2	DALYs (Disability-Adjusted Life Years)	175	Burundi	1	Male	27	Age-standardized	971	Nonalcoholic fatty liver disease including cirrhosis	3	Rate	2010	28.3841	46.6687	17.6723
2	DALYs (Disability-Adjusted Life Years)	175	Burundi	2	Female	27	Age-standardized	971	Nonalcoholic fatty liver disease including cirrhosis	3	Rate	2010	32.2597	53.0675	19.5087
2	DALYs (Disability-Adjusted Life Years)	175	Burundi	3	Both	27	Age-standardized	971	Nonalcoholic fatty liver disease including cirrhosis	3	Rate	2010	30.4865	48.5986	19.754
2	DALYs (Disability-Adjusted Life Years)	201	Burkina Faso	1	Male	27	Age-standardized	521	Cirrhosis and other chronic liver diseases	3	Rate	2000	1531.65	1917.4	1127.59
2	DALYs (Disability-Adjusted Life Years)	201	Burkina Faso	2	Female	27	Age-standardized	521	Cirrhosis and other chronic liver diseases	3	Rate	2000	804.116	1026.85	621.467
2	DALYs (Disability-Adjusted Life Years)	201	Burkina Faso	3	Both	27	Age-standardized	521	Cirrhosis and other chronic liver diseases	3	Rate	2000	1147.53	1407.89	877.744
2	DALYs (Disability-Adjusted Life Years)	197	Eswatini	1	Male	27	Age-standardized	521	Cirrhosis and other chronic liver diseases	3	Rate	2002	2483.67	3159.36	1839.79
2	DALYs (Disability-Adjusted Life Years)	197	Eswatini	2	Female	27	Age-standardized	521	Cirrhosis and other chronic liver diseases	3	Rate	2002	885.69	1228.16	569.474
2	DALYs (Disability-Adjusted Life Years)	197	Eswatini	3	Both	27	Age-standardized	521	Cirrhosis and other chronic liver diseases	3	Rate	2002	1601.73	2033.66	1160.9
2	DALYs (Disability-Adjusted Life Years)	197	Eswatini	1	Male	27	Age-standardized	522	Chronic hepatitis B including cirrhosis	3	Rate	2002	813.762	1127.37	511.202
2	DALYs (Disability-Adjusted Life Years)	197	Eswatini	2	Female	27	Age-standardized	522	Chronic hepatitis B including cirrhosis	3	Rate	2002	260.365	386.806	150.917
2	DALYs (Disability-Adjusted Life Years)	197	Eswatini	3	Both	27	Age-standardized	522	Chronic hepatitis B including cirrhosis	3	Rate	2002	507.825	696.094	336.683
2	DALYs (Disability-Adjusted Life Years)	172	Equatorial Guinea	1	Male	27	Age-standardized	521	Cirrhosis and other chronic liver diseases	3	Rate	2003	1644.61	2325.18	983.388
2	DALYs (Disability-Adjusted Life Years)	172	Equatorial Guinea	2	Female	27	Age-standardized	521	Cirrhosis and other chronic liver diseases	3	Rate	2003	656.338	974.889	374.528
2	DALYs (Disability-Adjusted Life Years)	172	Equatorial Guinea	3	Both	27	Age-standardized	521	Cirrhosis and other chronic liver diseases	3	Rate	2003	1079.92	1504.71	704.823
2	DALYs (Disability-Adjusted Life Years)	172	Equatorial Guinea	1	Male	27	Age-standardized	522	Chronic hepatitis B including cirrhosis	3	Rate	2003	561.427	844.772	323.343
2	DALYs (Disability-Adjusted Life Years)	172	Equatorial Guinea	2	Female	27	Age-standardized	522	Chronic hepatitis B including cirrhosis	3	Rate	2003	204.761	322.285	112.532
2	DALYs (Disability-Adjusted Life Years)	172	Equatorial Guinea	3	Both	27	Age-standardized	522	Chronic hepatitis B including cirrhosis	3	Rate	2003	357.684	528.543	219.817
2	DALYs (Disability-Adjusted Life Years)	172	Equatorial Guinea	1	Male	27	Age-standardized	523	Chronic hepatitis C including cirrhosis	3	Rate	2003	560.905	845.179	325.713
2	DALYs (Disability-Adjusted Life Years)	172	Equatorial Guinea	2	Female	27	Age-standardized	523	Chronic hepatitis C including cirrhosis	3	Rate	2003	221.888	352.975	123.15
2	DALYs (Disability-Adjusted Life Years)	172	Equatorial Guinea	3	Both	27	Age-standardized	523	Chronic hepatitis C including cirrhosis	3	Rate	2003	367.235	549.681	235.305
2	DALYs (Disability-Adjusted Life Years)	172	Equatorial Guinea	1	Male	27	Age-standardized	524	Cirrhosis due to alcohol	3	Rate	2003	361.57	587.862	199.248
2	DALYs (Disability-Adjusted Life Years)	172	Equatorial Guinea	2	Female	27	Age-standardized	524	Cirrhosis due to alcohol	3	Rate	2003	71.9465	122.481	34.9691
2	DALYs (Disability-Adjusted Life Years)	172	Equatorial Guinea	3	Both	27	Age-standardized	524	Cirrhosis due to alcohol	3	Rate	2003	195.42	312.519	109.589
2	DALYs (Disability-Adjusted Life Years)	172	Equatorial Guinea	1	Male	27	Age-standardized	525	Cirrhosis due to other causes	3	Rate	2003	127.491	200.39	65.3087
2	DALYs (Disability-Adjusted Life Years)	172	Equatorial Guinea	2	Female	27	Age-standardized	525	Cirrhosis due to other causes	3	Rate	2003	129.189	200.933	72.5622
2	DALYs (Disability-Adjusted Life Years)	172	Equatorial Guinea	3	Both	27	Age-standardized	525	Cirrhosis due to other causes	3	Rate	2003	129.001	192.599	78.1855
2	DALYs (Disability-Adjusted Life Years)	179	Ethiopia	1	Male	27	Age-standardized	971	Nonalcoholic fatty liver disease including cirrhosis	3	Rate	2005	27.8701	40.2753	18.7345
2	DALYs (Disability-Adjusted Life Years)	179	Ethiopia	2	Female	27	Age-standardized	971	Nonalcoholic fatty liver disease including cirrhosis	3	Rate	2005	36.0649	52.9267	22.8101
2	DALYs (Disability-Adjusted Life Years)	179	Ethiopia	3	Both	27	Age-standardized	971	Nonalcoholic fatty liver disease including cirrhosis	3	Rate	2005	31.524	45.136	21.2794
2	DALYs (Disability-Adjusted Life Years)	191	Zambia	1	Male	27	Age-standardized	524	Cirrhosis due to alcohol	3	Rate	2005	587.571	816.888	386.596
2	DALYs (Disability-Adjusted Life Years)	191	Zambia	2	Female	27	Age-standardized	524	Cirrhosis due to alcohol	3	Rate	2005	124.824	183.735	79.9238
2	DALYs (Disability-Adjusted Life Years)	191	Zambia	3	Both	27	Age-standardized	524	Cirrhosis due to alcohol	3	Rate	2005	352.139	496.899	233.236
2	DALYs (Disability-Adjusted Life Years)	191	Zambia	1	Male	27	Age-standardized	525	Cirrhosis due to other causes	3	Rate	2005	227.871	310.512	164.445
2	DALYs (Disability-Adjusted Life Years)	191	Zambia	2	Female	27	Age-standardized	525	Cirrhosis due to other causes	3	Rate	2005	224.335	304.114	166.042
2	DALYs (Disability-Adjusted Life Years)	191	Zambia	3	Both	27	Age-standardized	525	Cirrhosis due to other causes	3	Rate	2005	225.641	296.162	168.494
2	DALYs (Disability-Adjusted Life Years)	168	Angola	1	Male	27	Age-standardized	971	Nonalcoholic fatty liver disease including cirrhosis	3	Rate	2011	39.4242	60.6708	24.397
2	DALYs (Disability-Adjusted Life Years)	168	Angola	2	Female	27	Age-standardized	971	Nonalcoholic fatty liver disease including cirrhosis	3	Rate	2011	34.8941	56.2461	20.6591
2	DALYs (Disability-Adjusted Life Years)	168	Angola	3	Both	27	Age-standardized	971	Nonalcoholic fatty liver disease including cirrhosis	3	Rate	2011	37.1135	57.0068	23.9164
2	DALYs (Disability-Adjusted Life Years)	169	Central African Republic	1	Male	27	Age-standardized	521	Cirrhosis and other chronic liver diseases	3	Rate	2011	3404.16	4490	2438.26
2	DALYs (Disability-Adjusted Life Years)	169	Central African Republic	2	Female	27	Age-standardized	521	Cirrhosis and other chronic liver diseases	3	Rate	2011	1233.1	1681.72	827.637
2	DALYs (Disability-Adjusted Life Years)	169	Central African Republic	3	Both	27	Age-standardized	521	Cirrhosis and other chronic liver diseases	3	Rate	2011	2284.36	2913.65	1696.31
2	DALYs (Disability-Adjusted Life Years)	169	Central African Republic	1	Male	27	Age-standardized	522	Chronic hepatitis B including cirrhosis	3	Rate	2011	1200.15	1717.57	753.292
2	DALYs (Disability-Adjusted Life Years)	169	Central African Republic	2	Female	27	Age-standardized	522	Chronic hepatitis B including cirrhosis	3	Rate	2011	398.534	578.423	250.742
2	DALYs (Disability-Adjusted Life Years)	169	Central African Republic	3	Both	27	Age-standardized	522	Chronic hepatitis B including cirrhosis	3	Rate	2011	787.137	1105.72	539.59
2	DALYs (Disability-Adjusted Life Years)	169	Central African Republic	1	Male	27	Age-standardized	523	Chronic hepatitis C including cirrhosis	3	Rate	2011	1158.53	1652.85	764.187
2	DALYs (Disability-Adjusted Life Years)	169	Central African Republic	2	Female	27	Age-standardized	523	Chronic hepatitis C including cirrhosis	3	Rate	2011	417.656	608.716	258.878
2	DALYs (Disability-Adjusted Life Years)	169	Central African Republic	3	Both	27	Age-standardized	523	Chronic hepatitis C including cirrhosis	3	Rate	2011	777.525	1094.38	525.419
2	DALYs (Disability-Adjusted Life Years)	169	Central African Republic	1	Male	27	Age-standardized	524	Cirrhosis due to alcohol	3	Rate	2011	725.404	1073.33	437.718
2	DALYs (Disability-Adjusted Life Years)	169	Central African Republic	2	Female	27	Age-standardized	524	Cirrhosis due to alcohol	3	Rate	2011	134.193	217.031	71.0423
2	DALYs (Disability-Adjusted Life Years)	169	Central African Republic	3	Both	27	Age-standardized	524	Cirrhosis due to alcohol	3	Rate	2011	416.463	613.161	253.242
2	DALYs (Disability-Adjusted Life Years)	169	Central African Republic	1	Male	27	Age-standardized	525	Cirrhosis due to other causes	3	Rate	2011	269.379	390.313	183.286
2	DALYs (Disability-Adjusted Life Years)	169	Central African Republic	2	Female	27	Age-standardized	525	Cirrhosis due to other causes	3	Rate	2011	242.842	343.693	159.45
2	DALYs (Disability-Adjusted Life Years)	169	Central African Republic	3	Both	27	Age-standardized	525	Cirrhosis due to other causes	3	Rate	2011	257.754	354.105	183.424
2	DALYs (Disability-Adjusted Life Years)	171	Democratic Republic of the Congo	1	Male	27	Age-standardized	521	Cirrhosis and other chronic liver diseases	3	Rate	2011	2289.37	3092.56	1598.9
2	DALYs (Disability-Adjusted Life Years)	171	Democratic Republic of the Congo	2	Female	27	Age-standardized	521	Cirrhosis and other chronic liver diseases	3	Rate	2011	592.626	855.835	404.072
2	DALYs (Disability-Adjusted Life Years)	171	Democratic Republic of the Congo	3	Both	27	Age-standardized	521	Cirrhosis and other chronic liver diseases	3	Rate	2011	1392.41	1805.64	1051.46
2	DALYs (Disability-Adjusted Life Years)	171	Democratic Republic of the Congo	1	Male	27	Age-standardized	522	Chronic hepatitis B including cirrhosis	3	Rate	2011	786.176	1079.6	512.325
2	DALYs (Disability-Adjusted Life Years)	171	Democratic Republic of the Congo	2	Female	27	Age-standardized	522	Chronic hepatitis B including cirrhosis	3	Rate	2011	182.031	272.778	111.991
2	DALYs (Disability-Adjusted Life Years)	171	Democratic Republic of the Congo	3	Both	27	Age-standardized	522	Chronic hepatitis B including cirrhosis	3	Rate	2011	467.538	643.527	318.781
2	DALYs (Disability-Adjusted Life Years)	171	Democratic Republic of the Congo	1	Male	27	Age-standardized	523	Chronic hepatitis C including cirrhosis	3	Rate	2011	793.841	1133.81	514.369
2	DALYs (Disability-Adjusted Life Years)	171	Democratic Republic of the Congo	2	Female	27	Age-standardized	523	Chronic hepatitis C including cirrhosis	3	Rate	2011	198.719	298.891	130.532
2	DALYs (Disability-Adjusted Life Years)	171	Democratic Republic of the Congo	3	Both	27	Age-standardized	523	Chronic hepatitis C including cirrhosis	3	Rate	2011	480.214	664.68	332.609
2	DALYs (Disability-Adjusted Life Years)	171	Democratic Republic of the Congo	1	Male	27	Age-standardized	524	Cirrhosis due to alcohol	3	Rate	2011	488.703	742.005	282.304
2	DALYs (Disability-Adjusted Life Years)	171	Democratic Republic of the Congo	2	Female	27	Age-standardized	524	Cirrhosis due to alcohol	3	Rate	2011	61.0147	100.301	33.7994
2	DALYs (Disability-Adjusted Life Years)	171	Democratic Republic of the Congo	3	Both	27	Age-standardized	524	Cirrhosis due to alcohol	3	Rate	2011	259.723	398.993	157.84
2	DALYs (Disability-Adjusted Life Years)	171	Democratic Republic of the Congo	1	Male	27	Age-standardized	525	Cirrhosis due to other causes	3	Rate	2011	185.32	296.723	112.443
2	DALYs (Disability-Adjusted Life Years)	171	Democratic Republic of the Congo	2	Female	27	Age-standardized	525	Cirrhosis due to other causes	3	Rate	2011	131.666	202.344	85.8258
2	DALYs (Disability-Adjusted Life Years)	171	Democratic Republic of the Congo	3	Both	27	Age-standardized	525	Cirrhosis due to other causes	3	Rate	2011	158.108	237.912	105.262
2	DALYs (Disability-Adjusted Life Years)	170	Congo	1	Male	27	Age-standardized	521	Cirrhosis and other chronic liver diseases	3	Rate	2008	2057.63	2636.2	1558.07
2	DALYs (Disability-Adjusted Life Years)	170	Congo	2	Female	27	Age-standardized	521	Cirrhosis and other chronic liver diseases	3	Rate	2008	1125.53	1581.48	714.555
2	DALYs (Disability-Adjusted Life Years)	170	Congo	3	Both	27	Age-standardized	521	Cirrhosis and other chronic liver diseases	3	Rate	2008	1579.83	2055.69	1246.64
2	DALYs (Disability-Adjusted Life Years)	170	Congo	1	Male	27	Age-standardized	522	Chronic hepatitis B including cirrhosis	3	Rate	2008	712.311	949.439	494.796
2	DALYs (Disability-Adjusted Life Years)	170	Congo	2	Female	27	Age-standardized	522	Chronic hepatitis B including cirrhosis	3	Rate	2008	357.294	540.176	216.945
2	DALYs (Disability-Adjusted Life Years)	170	Congo	3	Both	27	Age-standardized	522	Chronic hepatitis B including cirrhosis	3	Rate	2008	530.449	715.192	380.132
2	DALYs (Disability-Adjusted Life Years)	170	Congo	1	Male	27	Age-standardized	523	Chronic hepatitis C including cirrhosis	3	Rate	2008	685.429	949.455	472.191
2	DALYs (Disability-Adjusted Life Years)	170	Congo	2	Female	27	Age-standardized	523	Chronic hepatitis C including cirrhosis	3	Rate	2008	372.917	545.868	221.263
2	DALYs (Disability-Adjusted Life Years)	170	Congo	3	Both	27	Age-standardized	523	Chronic hepatitis C including cirrhosis	3	Rate	2008	525.975	730.446	368.054
2	DALYs (Disability-Adjusted Life Years)	170	Congo	1	Male	27	Age-standardized	524	Cirrhosis due to alcohol	3	Rate	2008	456.703	661.525	282.643
2	DALYs (Disability-Adjusted Life Years)	170	Congo	2	Female	27	Age-standardized	524	Cirrhosis due to alcohol	3	Rate	2008	127.324	215.336	65.1371
2	DALYs (Disability-Adjusted Life Years)	170	Congo	3	Both	27	Age-standardized	524	Cirrhosis due to alcohol	3	Rate	2008	285.259	417.148	178.123
2	DALYs (Disability-Adjusted Life Years)	170	Congo	1	Male	27	Age-standardized	525	Cirrhosis due to other causes	3	Rate	2008	156.817	231.413	104.428
2	DALYs (Disability-Adjusted Life Years)	170	Congo	2	Female	27	Age-standardized	525	Cirrhosis due to other causes	3	Rate	2008	213.36	329.871	134.952
2	DALYs (Disability-Adjusted Life Years)	170	Congo	3	Both	27	Age-standardized	525	Cirrhosis due to other causes	3	Rate	2008	187.115	276.813	130.616
2	DALYs (Disability-Adjusted Life Years)	178	Eritrea	1	Male	27	Age-standardized	521	Cirrhosis and other chronic liver diseases	3	Rate	2005	2751.06	3705.53	1961.55
2	DALYs (Disability-Adjusted Life Years)	178	Eritrea	2	Female	27	Age-standardized	521	Cirrhosis and other chronic liver diseases	3	Rate	2005	1185.36	1587.56	833.754
