## Supplemental Tables for "Trends and Future Projections of Liver Cirrhosis Burden in Sub-Saharan Africa with Hepatitis B Vaccination Impact" (part 10 of 13)

### Sheet: Table S2 (continued)
measure_id	measure_name	location_id	location_name	sex_id	sex_name	age_id	age_name	cause_id	cause_name	metric_id	metric_name	year	val	upper	lower
2	DALYs (Disability-Adjusted Life Years)	178	Eritrea	3	Both	27	Age-standardized	521	Cirrhosis and other chronic liver diseases	3	Rate	2005	1886.2	2437.66	1393.35
2	DALYs (Disability-Adjusted Life Years)	178	Eritrea	1	Male	27	Age-standardized	522	Chronic hepatitis B including cirrhosis	3	Rate	2005	1088.71	1518.1	721.065
2	DALYs (Disability-Adjusted Life Years)	178	Eritrea	2	Female	27	Age-standardized	522	Chronic hepatitis B including cirrhosis	3	Rate	2005	439.89	615.626	291.738
2	DALYs (Disability-Adjusted Life Years)	178	Eritrea	3	Both	27	Age-standardized	522	Chronic hepatitis B including cirrhosis	3	Rate	2005	730.8	996.277	514.076
2	DALYs (Disability-Adjusted Life Years)	178	Eritrea	1	Male	27	Age-standardized	523	Chronic hepatitis C including cirrhosis	3	Rate	2005	855.079	1276.55	545.541
2	DALYs (Disability-Adjusted Life Years)	178	Eritrea	2	Female	27	Age-standardized	523	Chronic hepatitis C including cirrhosis	3	Rate	2005	357.3	524.763	226.506
2	DALYs (Disability-Adjusted Life Years)	178	Eritrea	3	Both	27	Age-standardized	523	Chronic hepatitis C including cirrhosis	3	Rate	2005	581.462	837.661	370.969
2	DALYs (Disability-Adjusted Life Years)	178	Eritrea	1	Male	27	Age-standardized	524	Cirrhosis due to alcohol	3	Rate	2005	557.492	830.592	331.449
2	DALYs (Disability-Adjusted Life Years)	178	Eritrea	2	Female	27	Age-standardized	524	Cirrhosis due to alcohol	3	Rate	2005	137.61	216.428	76.3667
2	DALYs (Disability-Adjusted Life Years)	178	Eritrea	3	Both	27	Age-standardized	524	Cirrhosis due to alcohol	3	Rate	2005	317.024	466.813	189.673
2	DALYs (Disability-Adjusted Life Years)	168	Angola	1	Male	27	Age-standardized	521	Cirrhosis and other chronic liver diseases	3	Rate	2005	2413.27	3030.06	1847.76
2	DALYs (Disability-Adjusted Life Years)	168	Angola	2	Female	27	Age-standardized	521	Cirrhosis and other chronic liver diseases	3	Rate	2005	1061.43	1398.45	774.373
2	DALYs (Disability-Adjusted Life Years)	168	Angola	3	Both	27	Age-standardized	521	Cirrhosis and other chronic liver diseases	3	Rate	2005	1711.67	2099.75	1403.77
2	DALYs (Disability-Adjusted Life Years)	168	Angola	1	Male	27	Age-standardized	522	Chronic hepatitis B including cirrhosis	3	Rate	2005	845.527	1123.69	588.227
2	DALYs (Disability-Adjusted Life Years)	168	Angola	2	Female	27	Age-standardized	522	Chronic hepatitis B including cirrhosis	3	Rate	2005	338.481	472.426	223.911
2	DALYs (Disability-Adjusted Life Years)	168	Angola	3	Both	27	Age-standardized	522	Chronic hepatitis B including cirrhosis	3	Rate	2005	582.187	754.778	433.077
2	DALYs (Disability-Adjusted Life Years)	168	Angola	1	Male	27	Age-standardized	523	Chronic hepatitis C including cirrhosis	3	Rate	2005	790.247	1072.17	539.041
2	DALYs (Disability-Adjusted Life Years)	168	Angola	2	Female	27	Age-standardized	523	Chronic hepatitis C including cirrhosis	3	Rate	2005	346.992	491.715	232.613
2	DALYs (Disability-Adjusted Life Years)	168	Angola	3	Both	27	Age-standardized	523	Chronic hepatitis C including cirrhosis	3	Rate	2005	560.208	755.322	404.953
2	DALYs (Disability-Adjusted Life Years)	168	Angola	1	Male	27	Age-standardized	524	Cirrhosis due to alcohol	3	Rate	2005	524.658	784.708	330.02
2	DALYs (Disability-Adjusted Life Years)	168	Angola	2	Female	27	Age-standardized	524	Cirrhosis due to alcohol	3	Rate	2005	116.349	188.58	66.3305
2	DALYs (Disability-Adjusted Life Years)	168	Angola	3	Both	27	Age-standardized	524	Cirrhosis due to alcohol	3	Rate	2005	312.125	465.239	198.936
2	DALYs (Disability-Adjusted Life Years)	168	Angola	1	Male	27	Age-standardized	525	Cirrhosis due to other causes	3	Rate	2005	215.918	290.295	155.324
2	DALYs (Disability-Adjusted Life Years)	168	Angola	2	Female	27	Age-standardized	525	Cirrhosis due to other causes	3	Rate	2005	225.343	315.636	147.426
2	DALYs (Disability-Adjusted Life Years)	168	Angola	3	Both	27	Age-standardized	525	Cirrhosis due to other causes	3	Rate	2005	221.533	292.85	164.886
2	DALYs (Disability-Adjusted Life Years)	191	Zambia	1	Male	27	Age-standardized	521	Cirrhosis and other chronic liver diseases	3	Rate	2005	2864.64	3409.64	2396.6
2	DALYs (Disability-Adjusted Life Years)	191	Zambia	2	Female	27	Age-standardized	521	Cirrhosis and other chronic liver diseases	3	Rate	2005	1149.48	1416.02	896.786
2	DALYs (Disability-Adjusted Life Years)	191	Zambia	3	Both	27	Age-standardized	521	Cirrhosis and other chronic liver diseases	3	Rate	2005	1993.18	2348.43	1655.93
2	DALYs (Disability-Adjusted Life Years)	191	Zambia	1	Male	27	Age-standardized	522	Chronic hepatitis B including cirrhosis	3	Rate	2005	1126.42	1418.63	837.527
2	DALYs (Disability-Adjusted Life Years)	191	Zambia	2	Female	27	Age-standardized	522	Chronic hepatitis B including cirrhosis	3	Rate	2005	415.547	540.995	307.257
2	DALYs (Disability-Adjusted Life Years)	191	Zambia	3	Both	27	Age-standardized	522	Chronic hepatitis B including cirrhosis	3	Rate	2005	765.678	949.172	582.023
2	DALYs (Disability-Adjusted Life Years)	191	Zambia	1	Male	27	Age-standardized	523	Chronic hepatitis C including cirrhosis	3	Rate	2005	862.912	1136.69	630.922
2	DALYs (Disability-Adjusted Life Years)	191	Zambia	2	Female	27	Age-standardized	523	Chronic hepatitis C including cirrhosis	3	Rate	2005	332.842	455.211	241.029
2	DALYs (Disability-Adjusted Life Years)	191	Zambia	3	Both	27	Age-standardized	523	Chronic hepatitis C including cirrhosis	3	Rate	2005	593.966	781.145	437.821
2	DALYs (Disability-Adjusted Life Years)	195	Namibia	1	Male	27	Age-standardized	971	Nonalcoholic fatty liver disease including cirrhosis	3	Rate	2009	48.1699	77.6753	30.1506
2	DALYs (Disability-Adjusted Life Years)	195	Namibia	2	Female	27	Age-standardized	971	Nonalcoholic fatty liver disease including cirrhosis	3	Rate	2009	25.5024	47.5923	13.252
2	DALYs (Disability-Adjusted Life Years)	195	Namibia	3	Both	27	Age-standardized	971	Nonalcoholic fatty liver disease including cirrhosis	3	Rate	2009	35.6186	60.8953	21.4457
2	DALYs (Disability-Adjusted Life Years)	212	Mauritania	1	Male	27	Age-standardized	971	Nonalcoholic fatty liver disease including cirrhosis	3	Rate	2009	31.1859	56.4692	16.5215
2	DALYs (Disability-Adjusted Life Years)	212	Mauritania	2	Female	27	Age-standardized	971	Nonalcoholic fatty liver disease including cirrhosis	3	Rate	2009	57.1394	87.5489	34.5175
2	DALYs (Disability-Adjusted Life Years)	212	Mauritania	3	Both	27	Age-standardized	971	Nonalcoholic fatty liver disease including cirrhosis	3	Rate	2009	44.0468	68.7204	27.1514
2	DALYs (Disability-Adjusted Life Years)	200	Benin	1	Male	27	Age-standardized	971	Nonalcoholic fatty liver disease including cirrhosis	3	Rate	2010	39.7878	66.1367	24.0019
2	DALYs (Disability-Adjusted Life Years)	200	Benin	2	Female	27	Age-standardized	971	Nonalcoholic fatty liver disease including cirrhosis	3	Rate	2010	45.235	73.9369	26.6221
2	DALYs (Disability-Adjusted Life Years)	200	Benin	3	Both	27	Age-standardized	971	Nonalcoholic fatty liver disease including cirrhosis	3	Rate	2010	42.9042	67.5609	26.3013
2	DALYs (Disability-Adjusted Life Years)	187	Somalia	1	Male	27	Age-standardized	971	Nonalcoholic fatty liver disease including cirrhosis	3	Rate	2010	51.7579	90.5412	26.7574
2	DALYs (Disability-Adjusted Life Years)	187	Somalia	2	Female	27	Age-standardized	971	Nonalcoholic fatty liver disease including cirrhosis	3	Rate	2010	56.3012	96.6323	31.1095
2	DALYs (Disability-Adjusted Life Years)	187	Somalia	3	Both	27	Age-standardized	971	Nonalcoholic fatty liver disease including cirrhosis	3	Rate	2010	55.1342	94.0663	31.172
2	DALYs (Disability-Adjusted Life Years)	435	South Sudan	1	Male	27	Age-standardized	971	Nonalcoholic fatty liver disease including cirrhosis	3	Rate	2009	41.1387	70.3321	22.7211
2	DALYs (Disability-Adjusted Life Years)	435	South Sudan	2	Female	27	Age-standardized	971	Nonalcoholic fatty liver disease including cirrhosis	3	Rate	2009	46.1422	83.3106	24.3249
2	DALYs (Disability-Adjusted Life Years)	435	South Sudan	3	Both	27	Age-standardized	971	Nonalcoholic fatty liver disease including cirrhosis	3	Rate	2009	43.0893	70.0014	25.2176
2	DALYs (Disability-Adjusted Life Years)	209	Guinea-Bissau	1	Male	27	Age-standardized	971	Nonalcoholic fatty liver disease including cirrhosis	3	Rate	2008	41.0227	70.15	24.3088
2	DALYs (Disability-Adjusted Life Years)	209	Guinea-Bissau	2	Female	27	Age-standardized	971	Nonalcoholic fatty liver disease including cirrhosis	3	Rate	2008	49.2467	76.6699	27.7649
2	DALYs (Disability-Adjusted Life Years)	209	Guinea-Bissau	3	Both	27	Age-standardized	971	Nonalcoholic fatty liver disease including cirrhosis	3	Rate	2008	45.7929	68.7132	28.1265
2	DALYs (Disability-Adjusted Life Years)	170	Congo	1	Male	27	Age-standardized	521	Cirrhosis and other chronic liver diseases	3	Rate	2007	2101.48	2653.53	1598.15
2	DALYs (Disability-Adjusted Life Years)	170	Congo	2	Female	27	Age-standardized	521	Cirrhosis and other chronic liver diseases	3	Rate	2007	1142.38	1595.16	732.763
2	DALYs (Disability-Adjusted Life Years)	170	Congo	3	Both	27	Age-standardized	521	Cirrhosis and other chronic liver diseases	3	Rate	2007	1607.58	2053.56	1270.85
2	DALYs (Disability-Adjusted Life Years)	170	Congo	1	Male	27	Age-standardized	522	Chronic hepatitis B including cirrhosis	3	Rate	2007	729.96	987.812	522.601
2	DALYs (Disability-Adjusted Life Years)	170	Congo	2	Female	27	Age-standardized	522	Chronic hepatitis B including cirrhosis	3	Rate	2007	364.819	550.218	219.078
2	DALYs (Disability-Adjusted Life Years)	170	Congo	3	Both	27	Age-standardized	522	Chronic hepatitis B including cirrhosis	3	Rate	2007	542.145	717.54	395.35
2	DALYs (Disability-Adjusted Life Years)	170	Congo	1	Male	27	Age-standardized	523	Chronic hepatitis C including cirrhosis	3	Rate	2007	698.89	964.521	484.136
2	DALYs (Disability-Adjusted Life Years)	170	Congo	2	Female	27	Age-standardized	523	Chronic hepatitis C including cirrhosis	3	Rate	2007	377.912	549.212	226.048
2	DALYs (Disability-Adjusted Life Years)	170	Congo	3	Both	27	Age-standardized	523	Chronic hepatitis C including cirrhosis	3	Rate	2007	534.416	735.668	375.418
2	DALYs (Disability-Adjusted Life Years)	170	Congo	1	Male	27	Age-standardized	524	Cirrhosis due to alcohol	3	Rate	2007	465.657	675.926	292.29
2	DALYs (Disability-Adjusted Life Years)	170	Congo	2	Female	27	Age-standardized	524	Cirrhosis due to alcohol	3	Rate	2007	128.598	213.122	66.0989
2	DALYs (Disability-Adjusted Life Years)	170	Congo	3	Both	27	Age-standardized	524	Cirrhosis due to alcohol	3	Rate	2007	289.342	422.909	182.894
2	DALYs (Disability-Adjusted Life Years)	170	Congo	1	Male	27	Age-standardized	525	Cirrhosis due to other causes	3	Rate	2007	160.3	231.95	108.254
2	DALYs (Disability-Adjusted Life Years)	170	Congo	2	Female	27	Age-standardized	525	Cirrhosis due to other causes	3	Rate	2007	216.493	332.909	138.224
2	DALYs (Disability-Adjusted Life Years)	170	Congo	3	Both	27	Age-standardized	525	Cirrhosis due to other causes	3	Rate	2007	190.525	279.297	134.378
2	DALYs (Disability-Adjusted Life Years)	191	Zambia	1	Male	27	Age-standardized	971	Nonalcoholic fatty liver disease including cirrhosis	3	Rate	2004	60.5183	89.4729	38.1022
2	DALYs (Disability-Adjusted Life Years)	191	Zambia	2	Female	27	Age-standardized	971	Nonalcoholic fatty liver disease including cirrhosis	3	Rate	2004	52.6632	79.0374	32.5702
2	DALYs (Disability-Adjusted Life Years)	191	Zambia	3	Both	27	Age-standardized	971	Nonalcoholic fatty liver disease including cirrhosis	3	Rate	2004	56.4198	82.1638	35.7474
2	DALYs (Disability-Adjusted Life Years)	209	Guinea-Bissau	1	Male	27	Age-standardized	521	Cirrhosis and other chronic liver diseases	3	Rate	1993	2764.25	3828.08	1882.72
2	DALYs (Disability-Adjusted Life Years)	209	Guinea-Bissau	2	Female	27	Age-standardized	521	Cirrhosis and other chronic liver diseases	3	Rate	1993	1304.69	1774.83	874.678
2	DALYs (Disability-Adjusted Life Years)	209	Guinea-Bissau	3	Both	27	Age-standardized	521	Cirrhosis and other chronic liver diseases	3	Rate	1993	1996.7	2628.06	1376.37
2	DALYs (Disability-Adjusted Life Years)	209	Guinea-Bissau	1	Male	27	Age-standardized	521	Cirrhosis and other chronic liver diseases	3	Rate	1994	2717.14	3750.93	1858.69
2	DALYs (Disability-Adjusted Life Years)	209	Guinea-Bissau	2	Female	27	Age-standardized	521	Cirrhosis and other chronic liver diseases	3	Rate	1994	1295.13	1755.62	867.991
2	DALYs (Disability-Adjusted Life Years)	209	Guinea-Bissau	3	Both	27	Age-standardized	521	Cirrhosis and other chronic liver diseases	3	Rate	1994	1967.71	2596.15	1347.17
2	DALYs (Disability-Adjusted Life Years)	196	South Africa	1	Male	27	Age-standardized	971	Nonalcoholic fatty liver disease including cirrhosis	3	Rate	2009	81.1663	110.168	57.0748
2	DALYs (Disability-Adjusted Life Years)	196	South Africa	2	Female	27	Age-standardized	971	Nonalcoholic fatty liver disease including cirrhosis	3	Rate	2009	28.6793	38.516	19.8839
2	DALYs (Disability-Adjusted Life Years)	196	South Africa	3	Both	27	Age-standardized	971	Nonalcoholic fatty liver disease including cirrhosis	3	Rate	2009	51.6199	69.4543	36.1112
2	DALYs (Disability-Adjusted Life Years)	181	Madagascar	1	Male	27	Age-standardized	525	Cirrhosis due to other causes	3	Rate	2015	107.321	187.278	64.1405
2	DALYs (Disability-Adjusted Life Years)	181	Madagascar	2	Female	27	Age-standardized	525	Cirrhosis due to other causes	3	Rate	2015	156.884	238.253	102.87
2	DALYs (Disability-Adjusted Life Years)	181	Madagascar	3	Both	27	Age-standardized	525	Cirrhosis due to other causes	3	Rate	2015	133.207	206.832	88.1905
2	DALYs (Disability-Adjusted Life Years)	171	Democratic Republic of the Congo	1	Male	27	Age-standardized	971	Nonalcoholic fatty liver disease including cirrhosis	3	Rate	2015	36.1087	60.8086	21.0279
2	DALYs (Disability-Adjusted Life Years)	171	Democratic Republic of the Congo	2	Female	27	Age-standardized	971	Nonalcoholic fatty liver disease including cirrhosis	3	Rate	2015	19.2549	32.1469	11.3926
2	DALYs (Disability-Adjusted Life Years)	171	Democratic Republic of the Congo	3	Both	27	Age-standardized	971	Nonalcoholic fatty liver disease including cirrhosis	3	Rate	2015	27.3106	44.7443	17.3122
2	DALYs (Disability-Adjusted Life Years)	216	Senegal	1	Male	27	Age-standardized	524	Cirrhosis due to alcohol	3	Rate	2015	212.654	330.524	129.555
2	DALYs (Disability-Adjusted Life Years)	216	Senegal	2	Female	27	Age-standardized	524	Cirrhosis due to alcohol	3	Rate	2015	49.5542	85.2636	22.3494
2	DALYs (Disability-Adjusted Life Years)	216	Senegal	3	Both	27	Age-standardized	524	Cirrhosis due to alcohol	3	Rate	2015	128.881	194.415	77.5208
2	DALYs (Disability-Adjusted Life Years)	216	Senegal	1	Male	27	Age-standardized	525	Cirrhosis due to other causes	3	Rate	2015	109.868	171.093	72.1151
2	DALYs (Disability-Adjusted Life Years)	216	Senegal	2	Female	27	Age-standardized	525	Cirrhosis due to other causes	3	Rate	2015	120.359	189.757	58.9726
2	DALYs (Disability-Adjusted Life Years)	216	Senegal	3	Both	27	Age-standardized	525	Cirrhosis due to other causes	3	Rate	2015	115.52	162.871	74.2887
2	DALYs (Disability-Adjusted Life Years)	435	South Sudan	1	Male	27	Age-standardized	525	Cirrhosis due to other causes	3	Rate	2015	143.701	225.229	92.9605
2	DALYs (Disability-Adjusted Life Years)	435	South Sudan	2	Female	27	Age-standardized	525	Cirrhosis due to other causes	3	Rate	2015	170.107	264.03	98.4869
2	DALYs (Disability-Adjusted Life Years)	435	South Sudan	3	Both	27	Age-standardized	525	Cirrhosis due to other causes	3	Rate	2015	155.26	224.994	98.6112
2	DALYs (Disability-Adjusted Life Years)	194	Lesotho	1	Male	27	Age-standardized	524	Cirrhosis due to alcohol	3	Rate	2015	494.9	738.243	295.92
2	DALYs (Disability-Adjusted Life Years)	194	Lesotho	2	Female	27	Age-standardized	524	Cirrhosis due to alcohol	3	Rate	2015	98.726	162.538	51.9099
2	DALYs (Disability-Adjusted Life Years)	194	Lesotho	3	Both	27	Age-standardized	524	Cirrhosis due to alcohol	3	Rate	2015	262.6	393.034	155.456
2	DALYs (Disability-Adjusted Life Years)	194	Lesotho	1	Male	27	Age-standardized	525	Cirrhosis due to other causes	3	Rate	2015	157.579	225.788	107.783
2	DALYs (Disability-Adjusted Life Years)	194	Lesotho	2	Female	27	Age-standardized	525	Cirrhosis due to other causes	3	Rate	2015	167.523	257.086	104.038
2	DALYs (Disability-Adjusted Life Years)	194	Lesotho	3	Both	27	Age-standardized	525	Cirrhosis due to other causes	3	Rate	2015	164.741	238.055	114.268
2	DALYs (Disability-Adjusted Life Years)	172	Equatorial Guinea	1	Male	27	Age-standardized	971	Nonalcoholic fatty liver disease including cirrhosis	3	Rate	2009	36.0134	64.1001	19.2092
2	DALYs (Disability-Adjusted Life Years)	172	Equatorial Guinea	2	Female	27	Age-standardized	971	Nonalcoholic fatty liver disease including cirrhosis	3	Rate	2009	32.8259	63.2572	16.6263
2	DALYs (Disability-Adjusted Life Years)	172	Equatorial Guinea	3	Both	27	Age-standardized	971	Nonalcoholic fatty liver disease including cirrhosis	3	Rate	2009	34.239	60.3188	19.1878
2	DALYs (Disability-Adjusted Life Years)	212	Mauritania	1	Male	27	Age-standardized	522	Chronic hepatitis B including cirrhosis	3	Rate	1997	533.91	809.061	337.923
2	DALYs (Disability-Adjusted Life Years)	212	Mauritania	2	Female	27	Age-standardized	522	Chronic hepatitis B including cirrhosis	3	Rate	1997	353.602	478.989	246.355
2	DALYs (Disability-Adjusted Life Years)	212	Mauritania	3	Both	27	Age-standardized	522	Chronic hepatitis B including cirrhosis	3	Rate	1997	442.69	615.858	314.549
2	DALYs (Disability-Adjusted Life Years)	212	Mauritania	1	Male	27	Age-standardized	523	Chronic hepatitis C including cirrhosis	3	Rate	1997	303.088	485.585	178.172
2	DALYs (Disability-Adjusted Life Years)	212	Mauritania	2	Female	27	Age-standardized	523	Chronic hepatitis C including cirrhosis	3	Rate	1997	208.969	314.116	129.993
2	DALYs (Disability-Adjusted Life Years)	212	Mauritania	3	Both	27	Age-standardized	523	Chronic hepatitis C including cirrhosis	3	Rate	1997	255.529	377.344	166.394
2	DALYs (Disability-Adjusted Life Years)	212	Mauritania	1	Male	27	Age-standardized	524	Cirrhosis due to alcohol	3	Rate	1997	222.4	351.044	128.328
2	DALYs (Disability-Adjusted Life Years)	212	Mauritania	2	Female	27	Age-standardized	524	Cirrhosis due to alcohol	3	Rate	1997	76.0447	120.563	44.4512
2	DALYs (Disability-Adjusted Life Years)	212	Mauritania	3	Both	27	Age-standardized	524	Cirrhosis due to alcohol	3	Rate	1997	148.519	232.257	91.2113
2	DALYs (Disability-Adjusted Life Years)	212	Mauritania	1	Male	27	Age-standardized	525	Cirrhosis due to other causes	3	Rate	1997	123.899	203.451	77.3351
2	DALYs (Disability-Adjusted Life Years)	212	Mauritania	2	Female	27	Age-standardized	525	Cirrhosis due to other causes	3	Rate	1997	168.922	259.911	107.934
2	DALYs (Disability-Adjusted Life Years)	212	Mauritania	3	Both	27	Age-standardized	525	Cirrhosis due to other causes	3	Rate	1997	147.288	224.328	99.9975
2	DALYs (Disability-Adjusted Life Years)	211	Mali	1	Male	27	Age-standardized	971	Nonalcoholic fatty liver disease including cirrhosis	3	Rate	2010	25.7335	41.7212	14.9481
2	DALYs (Disability-Adjusted Life Years)	211	Mali	2	Female	27	Age-standardized	971	Nonalcoholic fatty liver disease including cirrhosis	3	Rate	2010	36.4195	59.1792	17.819
2	DALYs (Disability-Adjusted Life Years)	211	Mali	3	Both	27	Age-standardized	971	Nonalcoholic fatty liver disease including cirrhosis	3	Rate	2010	30.87	46.5961	19.4658
2	DALYs (Disability-Adjusted Life Years)	194	Lesotho	1	Male	27	Age-standardized	521	Cirrhosis and other chronic liver diseases	3	Rate	2007	2249.44	2740.45	1701.92
2	DALYs (Disability-Adjusted Life Years)	194	Lesotho	2	Female	27	Age-standardized	521	Cirrhosis and other chronic liver diseases	3	Rate	2007	888.168	1276.2	587.021
2	DALYs (Disability-Adjusted Life Years)	194	Lesotho	3	Both	27	Age-standardized	521	Cirrhosis and other chronic liver diseases	3	Rate	2007	1451.7	1797.6	1092.81
2	DALYs (Disability-Adjusted Life Years)	194	Lesotho	1	Male	27	Age-standardized	522	Chronic hepatitis B including cirrhosis	3	Rate	2007	757.131	1042.54	473.285
2	DALYs (Disability-Adjusted Life Years)	194	Lesotho	2	Female	27	Age-standardized	522	Chronic hepatitis B including cirrhosis	3	Rate	2007	273.827	408.691	169.815
2	DALYs (Disability-Adjusted Life Years)	194	Lesotho	3	Both	27	Age-standardized	522	Chronic hepatitis B including cirrhosis	3	Rate	2007	474.111	632.964	312.021
2	DALYs (Disability-Adjusted Life Years)	194	Lesotho	1	Male	27	Age-standardized	523	Chronic hepatitis C including cirrhosis	3	Rate	2007	703.933	970.603	459.469
2	DALYs (Disability-Adjusted Life Years)	194	Lesotho	2	Female	27	Age-standardized	523	Chronic hepatitis C including cirrhosis	3	Rate	2007	281.246	433.47	173.462
2	DALYs (Disability-Adjusted Life Years)	194	Lesotho	3	Both	27	Age-standardized	523	Chronic hepatitis C including cirrhosis	3	Rate	2007	457.348	635.9	308.803
2	DALYs (Disability-Adjusted Life Years)	435	South Sudan	1	Male	27	Age-standardized	971	Nonalcoholic fatty liver disease including cirrhosis	3	Rate	2010	41.3014	72.2051	22.478
2	DALYs (Disability-Adjusted Life Years)	435	South Sudan	2	Female	27	Age-standardized	971	Nonalcoholic fatty liver disease including cirrhosis	3	Rate	2010	46.4882	84.5531	24.8583
2	DALYs (Disability-Adjusted Life Years)	435	South Sudan	3	Both	27	Age-standardized	971	Nonalcoholic fatty liver disease including cirrhosis	3	Rate	2010	43.354	71.26	25.5854
2	DALYs (Disability-Adjusted Life Years)	191	Zambia	1	Male	27	Age-standardized	521	Cirrhosis and other chronic liver diseases	3	Rate	2004	2906.62	3463.83	2432.62
2	DALYs (Disability-Adjusted Life Years)	191	Zambia	2	Female	27	Age-standardized	521	Cirrhosis and other chronic liver diseases	3	Rate	2004	1166.72	1439.45	900.538
2	DALYs (Disability-Adjusted Life Years)	191	Zambia	3	Both	27	Age-standardized	521	Cirrhosis and other chronic liver diseases	3	Rate	2004	2024.48	2389.59	1673.81
2	DALYs (Disability-Adjusted Life Years)	191	Zambia	1	Male	27	Age-standardized	522	Chronic hepatitis B including cirrhosis	3	Rate	2004	1143.77	1450.91	852.532
2	DALYs (Disability-Adjusted Life Years)	191	Zambia	2	Female	27	Age-standardized	522	Chronic hepatitis B including cirrhosis	3	Rate	2004	422.014	551.075	317.025
2	DALYs (Disability-Adjusted Life Years)	191	Zambia	3	Both	27	Age-standardized	522	Chronic hepatitis B including cirrhosis	3	Rate	2004	778.246	978.08	590.842
2	DALYs (Disability-Adjusted Life Years)	191	Zambia	1	Male	27	Age-standardized	523	Chronic hepatitis C including cirrhosis	3	Rate	2004	873.4	1147.65	629.699
2	DALYs (Disability-Adjusted Life Years)	191	Zambia	2	Female	27	Age-standardized	523	Chronic hepatitis C including cirrhosis	3	Rate	2004	337.505	460.881	238.917
2	DALYs (Disability-Adjusted Life Years)	191	Zambia	3	Both	27	Age-standardized	523	Chronic hepatitis C including cirrhosis	3	Rate	2004	601.974	793.024	443.852
2	DALYs (Disability-Adjusted Life Years)	210	Liberia	1	Male	27	Age-standardized	971	Nonalcoholic fatty liver disease including cirrhosis	3	Rate	1994	36.3708	55.7344	21.7325
2	DALYs (Disability-Adjusted Life Years)	210	Liberia	2	Female	27	Age-standardized	971	Nonalcoholic fatty liver disease including cirrhosis	3	Rate	1994	52.5705	83.5479	31.5505
2	DALYs (Disability-Adjusted Life Years)	210	Liberia	3	Both	27	Age-standardized	971	Nonalcoholic fatty liver disease including cirrhosis	3	Rate	1994	43.7585	66.7793	27.1181
2	DALYs (Disability-Adjusted Life Years)	180	Kenya	1	Male	27	Age-standardized	971	Nonalcoholic fatty liver disease including cirrhosis	3	Rate	2005	55.0094	97.8218	34.0461
2	DALYs (Disability-Adjusted Life Years)	180	Kenya	2	Female	27	Age-standardized	971	Nonalcoholic fatty liver disease including cirrhosis	3	Rate	2005	59.5281	116.985	28.6688
2	DALYs (Disability-Adjusted Life Years)	180	Kenya	3	Both	27	Age-standardized	971	Nonalcoholic fatty liver disease including cirrhosis	3	Rate	2005	57.9317	99.7482	33.394
2	DALYs (Disability-Adjusted Life Years)	168	Angola	1	Male	27	Age-standardized	971	Nonalcoholic fatty liver disease including cirrhosis	3	Rate	2008	37.7394	58.9982	23.2359
2	DALYs (Disability-Adjusted Life Years)	168	Angola	2	Female	27	Age-standardized	971	Nonalcoholic fatty liver disease including cirrhosis	3	Rate	2008	34.1657	54.8485	20.5454
2	DALYs (Disability-Adjusted Life Years)	168	Angola	3	Both	27	Age-standardized	971	Nonalcoholic fatty liver disease including cirrhosis	3	Rate	2008	35.9438	55.8097	23.119
2	DALYs (Disability-Adjusted Life Years)	212	Mauritania	1	Male	27	Age-standardized	971	Nonalcoholic fatty liver disease including cirrhosis	3	Rate	2010	31.0542	54.8264	16.6796
2	DALYs (Disability-Adjusted Life Years)	212	Mauritania	2	Female	27	Age-standardized	971	Nonalcoholic fatty liver disease including cirrhosis	3	Rate	2010	56.8211	88.8355	34.5254
2	DALYs (Disability-Adjusted Life Years)	212	Mauritania	3	Both	27	Age-standardized	971	Nonalcoholic fatty liver disease including cirrhosis	3	Rate	2010	43.8116	67.9252	26.6792
2	DALYs (Disability-Adjusted Life Years)	173	Gabon	1	Male	27	Age-standardized	971	Nonalcoholic fatty liver disease including cirrhosis	3	Rate	2009	78.4409	123.938	49.6268
2	DALYs (Disability-Adjusted Life Years)	173	Gabon	2	Female	27	Age-standardized	971	Nonalcoholic fatty liver disease including cirrhosis	3	Rate	2009	53.1989	87.5432	31.5202
2	DALYs (Disability-Adjusted Life Years)	173	Gabon	3	Both	27	Age-standardized	971	Nonalcoholic fatty liver disease including cirrhosis	3	Rate	2009	65.8969	101.093	41.8088
2	DALYs (Disability-Adjusted Life Years)	211	Mali	1	Male	27	Age-standardized	521	Cirrhosis and other chronic liver diseases	3	Rate	1994	1483.5	2225.37	923.993
2	DALYs (Disability-Adjusted Life Years)	211	Mali	2	Female	27	Age-standardized	521	Cirrhosis and other chronic liver diseases	3	Rate	1994	879.478	1271.96	379.391
2	DALYs (Disability-Adjusted Life Years)	211	Mali	3	Both	27	Age-standardized	521	Cirrhosis and other chronic liver diseases	3	Rate	1994	1181.26	1552.76	824.933
2	DALYs (Disability-Adjusted Life Years)	211	Mali	1	Male	27	Age-standardized	522	Chronic hepatitis B including cirrhosis	3	Rate	1994	608.852	855.235	365.044
2	DALYs (Disability-Adjusted Life Years)	211	Mali	2	Female	27	Age-standardized	522	Chronic hepatitis B including cirrhosis	3	Rate	1994	357.177	531.314	153.095
2	DALYs (Disability-Adjusted Life Years)	211	Mali	3	Both	27	Age-standardized	522	Chronic hepatitis B including cirrhosis	3	Rate	1994	482.331	657.507	324.233
2	DALYs (Disability-Adjusted Life Years)	211	Mali	1	Male	27	Age-standardized	523	Chronic hepatitis C including cirrhosis	3	Rate	1994	381.38	631.083	215.233
2	DALYs (Disability-Adjusted Life Years)	211	Mali	2	Female	27	Age-standardized	523	Chronic hepatitis C including cirrhosis	3	Rate	1994	229.422	367.924	96.2094
2	DALYs (Disability-Adjusted Life Years)	211	Mali	3	Both	27	Age-standardized	523	Chronic hepatitis C including cirrhosis	3	Rate	1994	304.824	436.991	201.378
2	DALYs (Disability-Adjusted Life Years)	211	Mali	1	Male	27	Age-standardized	524	Cirrhosis due to alcohol	3	Rate	1994	276.458	436.701	152.346
2	DALYs (Disability-Adjusted Life Years)	211	Mali	2	Female	27	Age-standardized	524	Cirrhosis due to alcohol	3	Rate	1994	77.7743	132.384	31.8847
2	DALYs (Disability-Adjusted Life Years)	211	Mali	3	Both	27	Age-standardized	524	Cirrhosis due to alcohol	3	Rate	1994	177.661	273.658	109.639
2	DALYs (Disability-Adjusted Life Years)	211	Mali	1	Male	27	Age-standardized	525	Cirrhosis due to other causes	3	Rate	1994	193.017	288.643	101.518
2	DALYs (Disability-Adjusted Life Years)	211	Mali	2	Female	27	Age-standardized	525	Cirrhosis due to other causes	3	Rate	1994	182.68	296.631	74.9425
2	DALYs (Disability-Adjusted Life Years)	211	Mali	3	Both	27	Age-standardized	525	Cirrhosis due to other causes	3	Rate	1994	188.354	266.908	113.229
2	DALYs (Disability-Adjusted Life Years)	216	Senegal	1	Male	27	Age-standardized	971	Nonalcoholic fatty liver disease including cirrhosis	3	Rate	2005	25.4952	42.4441	15.8945
2	DALYs (Disability-Adjusted Life Years)	216	Senegal	2	Female	27	Age-standardized	971	Nonalcoholic fatty liver disease including cirrhosis	3	Rate	2005	30.6323	49.0135	16.8338
2	DALYs (Disability-Adjusted Life Years)	216	Senegal	3	Both	27	Age-standardized	971	Nonalcoholic fatty liver disease including cirrhosis	3	Rate	2005	28.1465	43.611	18.0487
2	DALYs (Disability-Adjusted Life Years)	196	South Africa	1	Male	27	Age-standardized	971	Nonalcoholic fatty liver disease including cirrhosis	3	Rate	2016	72.8545	98.6121	51.1358
2	DALYs (Disability-Adjusted Life Years)	196	South Africa	2	Female	27	Age-standardized	971	Nonalcoholic fatty liver disease including cirrhosis	3	Rate	2016	26.1552	35.6072	18.3255
2	DALYs (Disability-Adjusted Life Years)	196	South Africa	3	Both	27	Age-standardized	971	Nonalcoholic fatty liver disease including cirrhosis	3	Rate	2016	46.4673	62.7119	32.8159
2	DALYs (Disability-Adjusted Life Years)	171	Democratic Republic of the Congo	1	Male	27	Age-standardized	971	Nonalcoholic fatty liver disease including cirrhosis	3	Rate	2016	35.9135	59.1709	20.4982
2	DALYs (Disability-Adjusted Life Years)	171	Democratic Republic of the Congo	2	Female	27	Age-standardized	971	Nonalcoholic fatty liver disease including cirrhosis	3	Rate	2016	19.1471	31.9895	11.075
2	DALYs (Disability-Adjusted Life Years)	171	Democratic Republic of the Congo	3	Both	27	Age-standardized	971	Nonalcoholic fatty liver disease including cirrhosis	3	Rate	2016	27.1922	45.0676	17.0397
2	DALYs (Disability-Adjusted Life Years)	208	Guinea	1	Male	27	Age-standardized	971	Nonalcoholic fatty liver disease including cirrhosis	3	Rate	2016	30.3122	48.2691	18.3832
2	DALYs (Disability-Adjusted Life Years)	208	Guinea	2	Female	27	Age-standardized	971	Nonalcoholic fatty liver disease including cirrhosis	3	Rate	2016	40.3462	61.9234	24.4054
2	DALYs (Disability-Adjusted Life Years)	208	Guinea	3	Both	27	Age-standardized	971	Nonalcoholic fatty liver disease including cirrhosis	3	Rate	2016	35.3811	52.4343	22.5746
2	DALYs (Disability-Adjusted Life Years)	169	Central African Republic	1	Male	27	Age-standardized	523	Chronic hepatitis C including cirrhosis	3	Rate	2006	1194.01	1713.34	776.584
2	DALYs (Disability-Adjusted Life Years)	169	Central African Republic	2	Female	27	Age-standardized	523	Chronic hepatitis C including cirrhosis	3	Rate	2006	429.442	631.099	260.72
2	DALYs (Disability-Adjusted Life Years)	169	Central African Republic	3	Both	27	Age-standardized	523	Chronic hepatitis C including cirrhosis	3	Rate	2006	799.123	1133.32	547.2
2	DALYs (Disability-Adjusted Life Years)	169	Central African Republic	1	Male	27	Age-standardized	524	Cirrhosis due to alcohol	3	Rate	2006	767.775	1168.13	455.061
2	DALYs (Disability-Adjusted Life Years)	169	Central African Republic	2	Female	27	Age-standardized	524	Cirrhosis due to alcohol	3	Rate	2006	140.462	232.454	72.3783
2	DALYs (Disability-Adjusted Life Years)	169	Central African Republic	3	Both	27	Age-standardized	524	Cirrhosis due to alcohol	3	Rate	2006	438.267	656.261	264.535
2	DALYs (Disability-Adjusted Life Years)	169	Central African Republic	1	Male	27	Age-standardized	525	Cirrhosis due to other causes	3	Rate	2006	282.678	390.732	194.968
2	DALYs (Disability-Adjusted Life Years)	169	Central African Republic	2	Female	27	Age-standardized	525	Cirrhosis due to other causes	3	Rate	2006	248.863	363.922	166.077
2	DALYs (Disability-Adjusted Life Years)	169	Central African Republic	3	Both	27	Age-standardized	525	Cirrhosis due to other causes	3	Rate	2006	267.186	363.852	189.375
2	DALYs (Disability-Adjusted Life Years)	202	Cameroon	1	Male	27	Age-standardized	521	Cirrhosis and other chronic liver diseases	3	Rate	2004	1582.06	2138.01	1042.23
2	DALYs (Disability-Adjusted Life Years)	202	Cameroon	2	Female	27	Age-standardized	521	Cirrhosis and other chronic liver diseases	3	Rate	2004	661.751	984.332	389.341
2	DALYs (Disability-Adjusted Life Years)	202	Cameroon	3	Both	27	Age-standardized	521	Cirrhosis and other chronic liver diseases	3	Rate	2004	1116.18	1466.85	768.049
2	DALYs (Disability-Adjusted Life Years)	202	Cameroon	1	Male	27	Age-standardized	522	Chronic hepatitis B including cirrhosis	3	Rate	2004	649.773	909.842	403.603
2	DALYs (Disability-Adjusted Life Years)	202	Cameroon	2	Female	27	Age-standardized	522	Chronic hepatitis B including cirrhosis	3	Rate	2004	256.993	385.788	144.041
2	DALYs (Disability-Adjusted Life Years)	202	Cameroon	3	Both	27	Age-standardized	522	Chronic hepatitis B including cirrhosis	3	Rate	2004	450.346	620.093	290.211
2	DALYs (Disability-Adjusted Life Years)	202	Cameroon	1	Male	27	Age-standardized	523	Chronic hepatitis C including cirrhosis	3	Rate	2004	392.159	589.421	229.332
2	DALYs (Disability-Adjusted Life Years)	202	Cameroon	2	Female	27	Age-standardized	523	Chronic hepatitis C including cirrhosis	3	Rate	2004	160.42	252.263	90.7176
2	DALYs (Disability-Adjusted Life Years)	202	Cameroon	3	Both	27	Age-standardized	523	Chronic hepatitis C including cirrhosis	3	Rate	2004	274.649	400.069	169.141
2	DALYs (Disability-Adjusted Life Years)	202	Cameroon	1	Male	27	Age-standardized	524	Cirrhosis due to alcohol	3	Rate	2004	337.853	517.477	202.522
2	DALYs (Disability-Adjusted Life Years)	202	Cameroon	2	Female	27	Age-standardized	524	Cirrhosis due to alcohol	3	Rate	2004	64.6664	107.237	31.8634
2	DALYs (Disability-Adjusted Life Years)	202	Cameroon	3	Both	27	Age-standardized	524	Cirrhosis due to alcohol	3	Rate	2004	199.49	305.878	122.82
2	DALYs (Disability-Adjusted Life Years)	202	Cameroon	1	Male	27	Age-standardized	525	Cirrhosis due to other causes	3	Rate	2004	154.763	226.11	88.3871
2	DALYs (Disability-Adjusted Life Years)	202	Cameroon	2	Female	27	Age-standardized	525	Cirrhosis due to other causes	3	Rate	2004	134.906	206.411	80.6978
2	DALYs (Disability-Adjusted Life Years)	202	Cameroon	3	Both	27	Age-standardized	525	Cirrhosis due to other causes	3	Rate	2004	145.329	204.839	91.5681
2	DALYs (Disability-Adjusted Life Years)	190	Uganda	1	Male	27	Age-standardized	521	Cirrhosis and other chronic liver diseases	3	Rate	2011	1697.76	2188.52	1183.53
2	DALYs (Disability-Adjusted Life Years)	190	Uganda	2	Female	27	Age-standardized	521	Cirrhosis and other chronic liver diseases	3	Rate	2011	590.601	767.438	428.314
2	DALYs (Disability-Adjusted Life Years)	190	Uganda	3	Both	27	Age-standardized	521	Cirrhosis and other chronic liver diseases	3	Rate	2011	1104.21	1403.19	806.266
2	DALYs (Disability-Adjusted Life Years)	190	Uganda	1	Male	27	Age-standardized	522	Chronic hepatitis B including cirrhosis	3	Rate	2011	647.74	891.327	426.892
2	DALYs (Disability-Adjusted Life Years)	190	Uganda	2	Female	27	Age-standardized	522	Chronic hepatitis B including cirrhosis	3	Rate	2011	206.925	280.565	139.13
2	DALYs (Disability-Adjusted Life Years)	190	Uganda	3	Both	27	Age-standardized	522	Chronic hepatitis B including cirrhosis	3	Rate	2011	411.406	550.676	278.451
2	DALYs (Disability-Adjusted Life Years)	435	South Sudan	1	Male	27	Age-standardized	971	Nonalcoholic fatty liver disease including cirrhosis	3	Rate	2011	41.4028	72.6847	22.1624
2	DALYs (Disability-Adjusted Life Years)	435	South Sudan	2	Female	27	Age-standardized	971	Nonalcoholic fatty liver disease including cirrhosis	3	Rate	2011	46.7331	85.9887	24.8289
2	DALYs (Disability-Adjusted Life Years)	435	South Sudan	3	Both	27	Age-standardized	971	Nonalcoholic fatty liver disease including cirrhosis	3	Rate	2011	43.5404	71.6275	25.9777
2	DALYs (Disability-Adjusted Life Years)	178	Eritrea	1	Male	27	Age-standardized	521	Cirrhosis and other chronic liver diseases	3	Rate	2006	2683.74	3568.42	1913.5
2	DALYs (Disability-Adjusted Life Years)	178	Eritrea	2	Female	27	Age-standardized	521	Cirrhosis and other chronic liver diseases	3	Rate	2006	1169.71	1577.46	823.214
2	DALYs (Disability-Adjusted Life Years)	178	Eritrea	3	Both	27	Age-standardized	521	Cirrhosis and other chronic liver diseases	3	Rate	2006	1848.34	2390.68	1369.38
2	DALYs (Disability-Adjusted Life Years)	178	Eritrea	1	Male	27	Age-standardized	522	Chronic hepatitis B including cirrhosis	3	Rate	2006	1061.03	1473.64	711.924
2	DALYs (Disability-Adjusted Life Years)	178	Eritrea	2	Female	27	Age-standardized	522	Chronic hepatitis B including cirrhosis	3	Rate	2006	433.243	609.534	286.9
2	DALYs (Disability-Adjusted Life Years)	178	Eritrea	3	Both	27	Age-standardized	522	Chronic hepatitis B including cirrhosis	3	Rate	2006	715.204	982.595	503.865
2	DALYs (Disability-Adjusted Life Years)	178	Eritrea	1	Male	27	Age-standardized	523	Chronic hepatitis C including cirrhosis	3	Rate	2006	834.837	1235.97	533.641
2	DALYs (Disability-Adjusted Life Years)	178	Eritrea	2	Female	27	Age-standardized	523	Chronic hepatitis C including cirrhosis	3	Rate	2006	353.124	521.666	222.66
2	DALYs (Disability-Adjusted Life Years)	178	Eritrea	3	Both	27	Age-standardized	523	Chronic hepatitis C including cirrhosis	3	Rate	2006	570.477	829.179	363.118
2	DALYs (Disability-Adjusted Life Years)	178	Eritrea	1	Male	27	Age-standardized	524	Cirrhosis due to alcohol	3	Rate	2006	543.755	815.785	322.583
2	DALYs (Disability-Adjusted Life Years)	178	Eritrea	2	Female	27	Age-standardized	524	Cirrhosis due to alcohol	3	Rate	2006	135.699	214.856	74.7403
2	DALYs (Disability-Adjusted Life Years)	178	Eritrea	3	Both	27	Age-standardized	524	Cirrhosis due to alcohol	3	Rate	2006	310.027	465.394	183.196
2	DALYs (Disability-Adjusted Life Years)	180	Kenya	1	Male	27	Age-standardized	521	Cirrhosis and other chronic liver diseases	3	Rate	2007	2260.92	3491.67	1670.03
2	DALYs (Disability-Adjusted Life Years)	180	Kenya	2	Female	27	Age-standardized	521	Cirrhosis and other chronic liver diseases	3	Rate	2007	1225.19	2032.19	683.66
2	DALYs (Disability-Adjusted Life Years)	180	Kenya	3	Both	27	Age-standardized	521	Cirrhosis and other chronic liver diseases	3	Rate	2007	1730.01	2511.73	1238.95
2	DALYs (Disability-Adjusted Life Years)	180	Kenya	1	Male	27	Age-standardized	522	Chronic hepatitis B including cirrhosis	3	Rate	2007	837.786	1303.49	602.306
2	DALYs (Disability-Adjusted Life Years)	180	Kenya	2	Female	27	Age-standardized	522	Chronic hepatitis B including cirrhosis	3	Rate	2007	473.47	796.438	262.338
2	DALYs (Disability-Adjusted Life Years)	180	Kenya	3	Both	27	Age-standardized	522	Chronic hepatitis B including cirrhosis	3	Rate	2007	651.586	965.296	457.192
2	DALYs (Disability-Adjusted Life Years)	180	Kenya	1	Male	27	Age-standardized	523	Chronic hepatitis C including cirrhosis	3	Rate	2007	769.017	1200.47	554.049
2	DALYs (Disability-Adjusted Life Years)	180	Kenya	2	Female	27	Age-standardized	523	Chronic hepatitis C including cirrhosis	3	Rate	2007	348.758	602.546	195.628
2	DALYs (Disability-Adjusted Life Years)	180	Kenya	3	Both	27	Age-standardized	523	Chronic hepatitis C including cirrhosis	3	Rate	2007	552.203	813.87	390.697
2	DALYs (Disability-Adjusted Life Years)	180	Kenya	1	Male	27	Age-standardized	524	Cirrhosis due to alcohol	3	Rate	2007	414.691	685.576	287.215
2	DALYs (Disability-Adjusted Life Years)	180	Kenya	2	Female	27	Age-standardized	524	Cirrhosis due to alcohol	3	Rate	2007	131.595	234.216	70.5518
2	DALYs (Disability-Adjusted Life Years)	180	Kenya	3	Both	27	Age-standardized	524	Cirrhosis due to alcohol	3	Rate	2007	267.708	419.703	184.583
2	DALYs (Disability-Adjusted Life Years)	180	Kenya	1	Male	27	Age-standardized	525	Cirrhosis due to other causes	3	Rate	2007	182.991	295.357	122.328
2	DALYs (Disability-Adjusted Life Years)	180	Kenya	2	Female	27	Age-standardized	525	Cirrhosis due to other causes	3	Rate	2007	208.772	353.054	114.125
2	DALYs (Disability-Adjusted Life Years)	180	Kenya	3	Both	27	Age-standardized	525	Cirrhosis due to other causes	3	Rate	2007	198.188	308.455	126.057
2	DALYs (Disability-Adjusted Life Years)	169	Central African Republic	1	Male	27	Age-standardized	971	Nonalcoholic fatty liver disease including cirrhosis	3	Rate	2010	50.5733	82.624	29.2337
2	DALYs (Disability-Adjusted Life Years)	169	Central African Republic	2	Female	27	Age-standardized	971	Nonalcoholic fatty liver disease including cirrhosis	3	Rate	2010	39.7254	65.1341	22.8011
2	DALYs (Disability-Adjusted Life Years)	169	Central African Republic	3	Both	27	Age-standardized	971	Nonalcoholic fatty liver disease including cirrhosis	3	Rate	2010	45.3246	72.1433	27.5623
2	DALYs (Disability-Adjusted Life Years)	201	Burkina Faso	1	Male	27	Age-standardized	521	Cirrhosis and other chronic liver diseases	3	Rate	2011	1373.55	1723.83	1050.35
2	DALYs (Disability-Adjusted Life Years)	201	Burkina Faso	2	Female	27	Age-standardized	521	Cirrhosis and other chronic liver diseases	3	Rate	2011	666.907	904.5	488.571
2	DALYs (Disability-Adjusted Life Years)	201	Burkina Faso	3	Both	27	Age-standardized	521	Cirrhosis and other chronic liver diseases	3	Rate	2011	1000.87	1285.76	759.006
2	DALYs (Disability-Adjusted Life Years)	214	Nigeria	1	Male	27	Age-standardized	521	Cirrhosis and other chronic liver diseases	3	Rate	2005	1628.76	2389.54	1134.78
2	DALYs (Disability-Adjusted Life Years)	214	Nigeria	2	Female	27	Age-standardized	521	Cirrhosis and other chronic liver diseases	3	Rate	2005	866.517	1348.08	538.31
2	DALYs (Disability-Adjusted Life Years)	214	Nigeria	3	Both	27	Age-standardized	521	Cirrhosis and other chronic liver diseases	3	Rate	2005	1276.36	1829.09	920.423
2	DALYs (Disability-Adjusted Life Years)	214	Nigeria	1	Male	27	Age-standardized	522	Chronic hepatitis B including cirrhosis	3	Rate	2005	645.339	958.214	433.716
2	DALYs (Disability-Adjusted Life Years)	214	Nigeria	2	Female	27	Age-standardized	522	Chronic hepatitis B including cirrhosis	3	Rate	2005	342.191	550.216	209.528
2	DALYs (Disability-Adjusted Life Years)	214	Nigeria	3	Both	27	Age-standardized	522	Chronic hepatitis B including cirrhosis	3	Rate	2005	504.372	730.885	342.409
2	DALYs (Disability-Adjusted Life Years)	214	Nigeria	1	Male	27	Age-standardized	523	Chronic hepatitis C including cirrhosis	3	Rate	2005	399.534	603.523	268.242
2	DALYs (Disability-Adjusted Life Years)	214	Nigeria	2	Female	27	Age-standardized	523	Chronic hepatitis C including cirrhosis	3	Rate	2005	193.862	312.034	110.561
2	DALYs (Disability-Adjusted Life Years)	214	Nigeria	3	Both	27	Age-standardized	523	Chronic hepatitis C including cirrhosis	3	Rate	2005	303.896	452.288	209.473
2	DALYs (Disability-Adjusted Life Years)	214	Nigeria	1	Male	27	Age-standardized	524	Cirrhosis due to alcohol	3	Rate	2005	330.037	509.393	212.511
2	DALYs (Disability-Adjusted Life Years)	214	Nigeria	2	Female	27	Age-standardized	524	Cirrhosis due to alcohol	3	Rate	2005	79.977	130.864	47.2746
2	DALYs (Disability-Adjusted Life Years)	214	Nigeria	3	Both	27	Age-standardized	524	Cirrhosis due to alcohol	3	Rate	2005	216.402	329.745	141.201
2	DALYs (Disability-Adjusted Life Years)	214	Nigeria	1	Male	27	Age-standardized	525	Cirrhosis due to other causes	3	Rate	2005	222.009	305.47	162.029
2	DALYs (Disability-Adjusted Life Years)	214	Nigeria	2	Female	27	Age-standardized	525	Cirrhosis due to other causes	3	Rate	2005	205.701	310.144	130.775
2	DALYs (Disability-Adjusted Life Years)	214	Nigeria	3	Both	27	Age-standardized	525	Cirrhosis due to other causes	3	Rate	2005	213.597	293.356	155.818
2	DALYs (Disability-Adjusted Life Years)	193	Botswana	1	Male	27	Age-standardized	521	Cirrhosis and other chronic liver diseases	3	Rate	2007	1300.96	1813.72	964.731
2	DALYs (Disability-Adjusted Life Years)	193	Botswana	2	Female	27	Age-standardized	521	Cirrhosis and other chronic liver diseases	3	Rate	2007	407.385	688.626	230.525
2	DALYs (Disability-Adjusted Life Years)	193	Botswana	3	Both	27	Age-standardized	521	Cirrhosis and other chronic liver diseases	3	Rate	2007	803.59	1094.08	577.804
2	DALYs (Disability-Adjusted Life Years)	193	Botswana	1	Male	27	Age-standardized	522	Chronic hepatitis B including cirrhosis	3	Rate	2007	417.969	604.971	283.727
2	DALYs (Disability-Adjusted Life Years)	193	Botswana	2	Female	27	Age-standardized	522	Chronic hepatitis B including cirrhosis	3	Rate	2007	117.052	212.18	62.1377
2	DALYs (Disability-Adjusted Life Years)	193	Botswana	3	Both	27	Age-standardized	522	Chronic hepatitis B including cirrhosis	3	Rate	2007	250.501	370.191	169.785
2	DALYs (Disability-Adjusted Life Years)	193	Botswana	1	Male	27	Age-standardized	523	Chronic hepatitis C including cirrhosis	3	Rate	2007	418.979	620.91	277.636
2	DALYs (Disability-Adjusted Life Years)	193	Botswana	2	Female	27	Age-standardized	523	Chronic hepatitis C including cirrhosis	3	Rate	2007	129.734	223.012	69.0345
2	DALYs (Disability-Adjusted Life Years)	193	Botswana	3	Both	27	Age-standardized	523	Chronic hepatitis C including cirrhosis	3	Rate	2007	258.369	372.131	167.829
2	DALYs (Disability-Adjusted Life Years)	193	Botswana	1	Male	27	Age-standardized	524	Cirrhosis due to alcohol	3	Rate	2007	309.351	465.776	194.631
2	DALYs (Disability-Adjusted Life Years)	193	Botswana	2	Female	27	Age-standardized	524	Cirrhosis due to alcohol	3	Rate	2007	48.3326	87.1729	24.2271
2	DALYs (Disability-Adjusted Life Years)	193	Botswana	3	Both	27	Age-standardized	524	Cirrhosis due to alcohol	3	Rate	2007	162.803	248.192	99.5458
2	DALYs (Disability-Adjusted Life Years)	213	Niger	1	Male	27	Age-standardized	521	Cirrhosis and other chronic liver diseases	3	Rate	2002	1649.04	2737.3	1079.34
2	DALYs (Disability-Adjusted Life Years)	213	Niger	2	Female	27	Age-standardized	521	Cirrhosis and other chronic liver diseases	3	Rate	2002	1049.01	1536.99	660.871
2	DALYs (Disability-Adjusted Life Years)	213	Niger	3	Both	27	Age-standardized	521	Cirrhosis and other chronic liver diseases	3	Rate	2002	1351.77	2058.41	979.682
2	DALYs (Disability-Adjusted Life Years)	213	Niger	1	Male	27	Age-standardized	522	Chronic hepatitis B including cirrhosis	3	Rate	2002	693.456	1224.22	428.317
2	DALYs (Disability-Adjusted Life Years)	213	Niger	2	Female	27	Age-standardized	522	Chronic hepatitis B including cirrhosis	3	Rate	2002	421.734	624.636	260.201
2	DALYs (Disability-Adjusted Life Years)	213	Niger	3	Both	27	Age-standardized	522	Chronic hepatitis B including cirrhosis	3	Rate	2002	558.612	893.966	373.072
2	DALYs (Disability-Adjusted Life Years)	213	Niger	1	Male	27	Age-standardized	523	Chronic hepatitis C including cirrhosis	3	Rate	2002	408.38	745.306	247.998
2	DALYs (Disability-Adjusted Life Years)	213	Niger	2	Female	27	Age-standardized	523	Chronic hepatitis C including cirrhosis	3	Rate	2002	262.488	418.425	147.759
2	DALYs (Disability-Adjusted Life Years)	213	Niger	3	Both	27	Age-standardized	523	Chronic hepatitis C including cirrhosis	3	Rate	2002	335.895	554.771	209.491
2	DALYs (Disability-Adjusted Life Years)	213	Niger	1	Male	27	Age-standardized	524	Cirrhosis due to alcohol	3	Rate	2002	311.371	569.899	168.866
2	DALYs (Disability-Adjusted Life Years)	213	Niger	2	Female	27	Age-standardized	524	Cirrhosis due to alcohol	3	Rate	2002	94.3463	161.741	50.4085
2	DALYs (Disability-Adjusted Life Years)	213	Niger	3	Both	27	Age-standardized	524	Cirrhosis due to alcohol	3	Rate	2002	204.229	354.506	113.725
2	DALYs (Disability-Adjusted Life Years)	213	Niger	1	Male	27	Age-standardized	525	Cirrhosis due to other causes	3	Rate	2002	210.227	318.672	137.037
2	DALYs (Disability-Adjusted Life Years)	213	Niger	2	Female	27	Age-standardized	525	Cirrhosis due to other causes	3	Rate	2002	232.845	337.898	157.351
2	DALYs (Disability-Adjusted Life Years)	213	Niger	3	Both	27	Age-standardized	525	Cirrhosis due to other causes	3	Rate	2002	221.605	305.614	159.778
2	DALYs (Disability-Adjusted Life Years)	194	Lesotho	1	Male	27	Age-standardized	971	Nonalcoholic fatty liver disease including cirrhosis	3	Rate	2003	75.7079	117.694	43.9502
2	DALYs (Disability-Adjusted Life Years)	194	Lesotho	2	Female	27	Age-standardized	971	Nonalcoholic fatty liver disease including cirrhosis	3	Rate	2003	43.9073	76.8118	24.1879
2	DALYs (Disability-Adjusted Life Years)	194	Lesotho	3	Both	27	Age-standardized	971	Nonalcoholic fatty liver disease including cirrhosis	3	Rate	2003	56.9788	91.6367	34.1776
2	DALYs (Disability-Adjusted Life Years)	175	Burundi	1	Male	27	Age-standardized	521	Cirrhosis and other chronic liver diseases	3	Rate	2005	2056.7	2988.74	1519.09
2	DALYs (Disability-Adjusted Life Years)	175	Burundi	2	Female	27	Age-standardized	521	Cirrhosis and other chronic liver diseases	3	Rate	2005	1024.47	1351.41	732.418
2	DALYs (Disability-Adjusted Life Years)	175	Burundi	3	Both	27	Age-standardized	521	Cirrhosis and other chronic liver diseases	3	Rate	2005	1538.97	2046.86	1208.53
2	DALYs (Disability-Adjusted Life Years)	175	Burundi	1	Male	27	Age-standardized	522	Chronic hepatitis B including cirrhosis	3	Rate	2005	788.837	1151.55	546.158
2	DALYs (Disability-Adjusted Life Years)	175	Burundi	2	Female	27	Age-standardized	522	Chronic hepatitis B including cirrhosis	3	Rate	2005	365.864	516.113	241.218
2	DALYs (Disability-Adjusted Life Years)	175	Burundi	3	Both	27	Age-standardized	522	Chronic hepatitis B including cirrhosis	3	Rate	2005	576.34	793.577	409.842
2	DALYs (Disability-Adjusted Life Years)	168	Angola	1	Male	27	Age-standardized	971	Nonalcoholic fatty liver disease including cirrhosis	3	Rate	2009	38.4954	59.1043	23.8807
2	DALYs (Disability-Adjusted Life Years)	168	Angola	2	Female	27	Age-standardized	971	Nonalcoholic fatty liver disease including cirrhosis	3	Rate	2009	34.4933	54.9447	20.9008
2	DALYs (Disability-Adjusted Life Years)	168	Angola	3	Both	27	Age-standardized	971	Nonalcoholic fatty liver disease including cirrhosis	3	Rate	2009	36.4718	56.0893	23.4061
2	DALYs (Disability-Adjusted Life Years)	216	Senegal	1	Male	27	Age-standardized	521	Cirrhosis and other chronic liver diseases	3	Rate	1999	1165.18	1820.51	880.515
2	DALYs (Disability-Adjusted Life Years)	216	Senegal	2	Female	27	Age-standardized	521	Cirrhosis and other chronic liver diseases	3	Rate	1999	632.399	878.649	442.887
2	DALYs (Disability-Adjusted Life Years)	216	Senegal	3	Both	27	Age-standardized	521	Cirrhosis and other chronic liver diseases	3	Rate	1999	894.708	1220.75	721
2	DALYs (Disability-Adjusted Life Years)	216	Senegal	1	Male	27	Age-standardized	522	Chronic hepatitis B including cirrhosis	3	Rate	1999	504.288	815.637	359.689
2	DALYs (Disability-Adjusted Life Years)	216	Senegal	2	Female	27	Age-standardized	522	Chronic hepatitis B including cirrhosis	3	Rate	1999	258.209	362.176	174.239
2	DALYs (Disability-Adjusted Life Years)	216	Senegal	3	Both	27	Age-standardized	522	Chronic hepatitis B including cirrhosis	3	Rate	1999	379.065	535.573	279.828
2	DALYs (Disability-Adjusted Life Years)	216	Senegal	1	Male	27	Age-standardized	523	Chronic hepatitis C including cirrhosis	3	Rate	1999	288.478	463.035	187.213
2	DALYs (Disability-Adjusted Life Years)	216	Senegal	2	Female	27	Age-standardized	523	Chronic hepatitis C including cirrhosis	3	Rate	1999	151.965	234.032	98.3941
2	DALYs (Disability-Adjusted Life Years)	216	Senegal	3	Both	27	Age-standardized	523	Chronic hepatitis C including cirrhosis	3	Rate	1999	218.959	317.473	151.354
2	DALYs (Disability-Adjusted Life Years)	172	Equatorial Guinea	1	Male	27	Age-standardized	521	Cirrhosis and other chronic liver diseases	3	Rate	2005	1478.03	2173.6	894.104
2	DALYs (Disability-Adjusted Life Years)	172	Equatorial Guinea	2	Female	27	Age-standardized	521	Cirrhosis and other chronic liver diseases	3	Rate	2005	618.024	945.931	343.56
2	DALYs (Disability-Adjusted Life Years)	172	Equatorial Guinea	3	Both	27	Age-standardized	521	Cirrhosis and other chronic liver diseases	3	Rate	2005	987.344	1411.66	645.45
2	DALYs (Disability-Adjusted Life Years)	172	Equatorial Guinea	1	Male	27	Age-standardized	522	Chronic hepatitis B including cirrhosis	3	Rate	2005	503.725	768.738	292.67
2	DALYs (Disability-Adjusted Life Years)	172	Equatorial Guinea	2	Female	27	Age-standardized	522	Chronic hepatitis B including cirrhosis	3	Rate	2005	191.93	315.127	101.441
2	DALYs (Disability-Adjusted Life Years)	172	Equatorial Guinea	3	Both	27	Age-standardized	522	Chronic hepatitis B including cirrhosis	3	Rate	2005	326.079	490.429	200.611
2	DALYs (Disability-Adjusted Life Years)	172	Equatorial Guinea	1	Male	27	Age-standardized	523	Chronic hepatitis C including cirrhosis	3	Rate	2005	501.8	792.929	294.498
2	DALYs (Disability-Adjusted Life Years)	172	Equatorial Guinea	2	Female	27	Age-standardized	523	Chronic hepatitis C including cirrhosis	3	Rate	2005	207.328	326.212	114.241
2	DALYs (Disability-Adjusted Life Years)	172	Equatorial Guinea	3	Both	27	Age-standardized	523	Chronic hepatitis C including cirrhosis	3	Rate	2005	333.996	507.14	207.583
2	DALYs (Disability-Adjusted Life Years)	172	Equatorial Guinea	1	Male	27	Age-standardized	524	Cirrhosis due to alcohol	3	Rate	2005	324.95	527.479	186.442
2	DALYs (Disability-Adjusted Life Years)	172	Equatorial Guinea	2	Female	27	Age-standardized	524	Cirrhosis due to alcohol	3	Rate	2005	67.8066	119.835	32.1402
2	DALYs (Disability-Adjusted Life Years)	172	Equatorial Guinea	3	Both	27	Age-standardized	524	Cirrhosis due to alcohol	3	Rate	2005	177.488	284.871	101.062
2	DALYs (Disability-Adjusted Life Years)	172	Equatorial Guinea	1	Male	27	Age-standardized	525	Cirrhosis due to other causes	3	Rate	2005	114.072	179.165	59.4865
2	DALYs (Disability-Adjusted Life Years)	172	Equatorial Guinea	2	Female	27	Age-standardized	525	Cirrhosis due to other causes	3	Rate	2005	121.015	188.968	66.5471
2	DALYs (Disability-Adjusted Life Years)	172	Equatorial Guinea	3	Both	27	Age-standardized	525	Cirrhosis due to other causes	3	Rate	2005	118.288	178.441	70.5586
2	DALYs (Disability-Adjusted Life Years)	191	Zambia	1	Male	27	Age-standardized	971	Nonalcoholic fatty liver disease including cirrhosis	3	Rate	2012	54.0252	82.5952	35.6833
2	DALYs (Disability-Adjusted Life Years)	191	Zambia	2	Female	27	Age-standardized	971	Nonalcoholic fatty liver disease including cirrhosis	3	Rate	2012	49.5247	74.234	30.3051
2	DALYs (Disability-Adjusted Life Years)	191	Zambia	3	Both	27	Age-standardized	971	Nonalcoholic fatty liver disease including cirrhosis	3	Rate	2012	51.8928	77.6664	34.345
2	DALYs (Disability-Adjusted Life Years)	203	Cabo Verde	1	Male	27	Age-standardized	971	Nonalcoholic fatty liver disease including cirrhosis	3	Rate	2012	31.0116	46.7236	19.8821
2	DALYs (Disability-Adjusted Life Years)	203	Cabo Verde	2	Female	27	Age-standardized	971	Nonalcoholic fatty liver disease including cirrhosis	3	Rate	2012	26.8741	38.0312	17.9559
2	DALYs (Disability-Adjusted Life Years)	203	Cabo Verde	3	Both	27	Age-standardized	971	Nonalcoholic fatty liver disease including cirrhosis	3	Rate	2012	29.3424	42.4047	19.6494
2	DALYs (Disability-Adjusted Life Years)	184	Mozambique	1	Male	27	Age-standardized	521	Cirrhosis and other chronic liver diseases	3	Rate	2009	1191.32	1456.77	967.959
2	DALYs (Disability-Adjusted Life Years)	184	Mozambique	2	Female	27	Age-standardized	521	Cirrhosis and other chronic liver diseases	3	Rate	2009	481.305	628.95	359.405
2	DALYs (Disability-Adjusted Life Years)	184	Mozambique	3	Both	27	Age-standardized	521	Cirrhosis and other chronic liver diseases	3	Rate	2009	809.371	977.367	659.832
2	DALYs (Disability-Adjusted Life Years)	184	Mozambique	1	Male	27	Age-standardized	522	Chronic hepatitis B including cirrhosis	3	Rate	2009	461.271	584.399	338.157
2	DALYs (Disability-Adjusted Life Years)	184	Mozambique	2	Female	27	Age-standardized	522	Chronic hepatitis B including cirrhosis	3	Rate	2009	172.122	235.03	113.787
2	DALYs (Disability-Adjusted Life Years)	184	Mozambique	3	Both	27	Age-standardized	522	Chronic hepatitis B including cirrhosis	3	Rate	2009	305.23	384.752	224.709
2	DALYs (Disability-Adjusted Life Years)	184	Mozambique	1	Male	27	Age-standardized	523	Chronic hepatitis C including cirrhosis	3	Rate	2009	345.777	454.192	251.955
2	DALYs (Disability-Adjusted Life Years)	184	Mozambique	2	Female	27	Age-standardized	523	Chronic hepatitis C including cirrhosis	3	Rate	2009	135.264	189.751	91.0598
2	DALYs (Disability-Adjusted Life Years)	184	Mozambique	3	Both	27	Age-standardized	523	Chronic hepatitis C including cirrhosis	3	Rate	2009	232.489	305.918	169.862
2	DALYs (Disability-Adjusted Life Years)	184	Mozambique	1	Male	27	Age-standardized	524	Cirrhosis due to alcohol	3	Rate	2009	232.123	331.274	147.984
2	DALYs (Disability-Adjusted Life Years)	184	Mozambique	2	Female	27	Age-standardized	524	Cirrhosis due to alcohol	3	Rate	2009	54.5889	87.777	31.8934
2	DALYs (Disability-Adjusted Life Years)	184	Mozambique	3	Both	27	Age-standardized	524	Cirrhosis due to alcohol	3	Rate	2009	135.701	195.381	88.5534
2	DALYs (Disability-Adjusted Life Years)	178	Eritrea	1	Male	27	Age-standardized	971	Nonalcoholic fatty liver disease including cirrhosis	3	Rate	2012	33.5275	51.5396	21.057
2	DALYs (Disability-Adjusted Life Years)	178	Eritrea	2	Female	27	Age-standardized	971	Nonalcoholic fatty liver disease including cirrhosis	3	Rate	2012	35.6354	56.5745	20.2588
2	DALYs (Disability-Adjusted Life Years)	178	Eritrea	3	Both	27	Age-standardized	971	Nonalcoholic fatty liver disease including cirrhosis	3	Rate	2012	35.5412	54.7632	21.263
2	DALYs (Disability-Adjusted Life Years)	213	Niger	1	Male	27	Age-standardized	521	Cirrhosis and other chronic liver diseases	3	Rate	2006	1629.53	2736.26	1062.05
2	DALYs (Disability-Adjusted Life Years)	213	Niger	2	Female	27	Age-standardized	521	Cirrhosis and other chronic liver diseases	3	Rate	2006	1011.99	1568.07	622.346
2	DALYs (Disability-Adjusted Life Years)	213	Niger	3	Both	27	Age-standardized	521	Cirrhosis and other chronic liver diseases	3	Rate	2006	1320.13	2036.86	925.735
2	DALYs (Disability-Adjusted Life Years)	213	Niger	1	Male	27	Age-standardized	522	Chronic hepatitis B including cirrhosis	3	Rate	2006	693.259	1210.47	424.737
2	DALYs (Disability-Adjusted Life Years)	213	Niger	2	Female	27	Age-standardized	522	Chronic hepatitis B including cirrhosis	3	Rate	2006	408.036	642.145	246.503
2	DALYs (Disability-Adjusted Life Years)	213	Niger	3	Both	27	Age-standardized	522	Chronic hepatitis B including cirrhosis	3	Rate	2006	550.103	888.08	357.798
2	DALYs (Disability-Adjusted Life Years)	213	Niger	1	Male	27	Age-standardized	523	Chronic hepatitis C including cirrhosis	3	Rate	2006	404.19	752.418	234.071
2	DALYs (Disability-Adjusted Life Years)	213	Niger	2	Female	27	Age-standardized	523	Chronic hepatitis C including cirrhosis	3	Rate	2006	254.944	419.269	142.192
2	DALYs (Disability-Adjusted Life Years)	213	Niger	3	Both	27	Age-standardized	523	Chronic hepatitis C including cirrhosis	3	Rate	2006	329.212	553.588	198.091
2	DALYs (Disability-Adjusted Life Years)	213	Niger	1	Male	27	Age-standardized	524	Cirrhosis due to alcohol	3	Rate	2006	308.626	579.254	161.568
2	DALYs (Disability-Adjusted Life Years)	213	Niger	2	Female	27	Age-standardized	524	Cirrhosis due to alcohol	3	Rate	2006	91.2352	159.423	47.006
2	DALYs (Disability-Adjusted Life Years)	213	Niger	3	Both	27	Age-standardized	524	Cirrhosis due to alcohol	3	Rate	2006	200.192	361.117	107.755
2	DALYs (Disability-Adjusted Life Years)	213	Niger	1	Male	27	Age-standardized	525	Cirrhosis due to other causes	3	Rate	2006	197.497	314.946	129.839
2	DALYs (Disability-Adjusted Life Years)	213	Niger	2	Female	27	Age-standardized	525	Cirrhosis due to other causes	3	Rate	2006	220.35	340.141	138.6
2	DALYs (Disability-Adjusted Life Years)	213	Niger	3	Both	27	Age-standardized	525	Cirrhosis due to other causes	3	Rate	2006	209.055	310.855	142.318
2	DALYs (Disability-Adjusted Life Years)	197	Eswatini	1	Male	27	Age-standardized	971	Nonalcoholic fatty liver disease including cirrhosis	3	Rate	2009	148.506	241.727	81.7015
2	DALYs (Disability-Adjusted Life Years)	197	Eswatini	2	Female	27	Age-standardized	971	Nonalcoholic fatty liver disease including cirrhosis	3	Rate	2009	69.5425	119.597	37.1549
2	DALYs (Disability-Adjusted Life Years)	197	Eswatini	3	Both	27	Age-standardized	971	Nonalcoholic fatty liver disease including cirrhosis	3	Rate	2009	104.301	169.424	61.0275
2	DALYs (Disability-Adjusted Life Years)	213	Niger	1	Male	27	Age-standardized	971	Nonalcoholic fatty liver disease including cirrhosis	3	Rate	2011	25.8948	49.5328	13.1183
2	DALYs (Disability-Adjusted Life Years)	213	Niger	2	Female	27	Age-standardized	971	Nonalcoholic fatty liver disease including cirrhosis	3	Rate	2011	36.3082	66.8935	18.9189
2	DALYs (Disability-Adjusted Life Years)	213	Niger	3	Both	27	Age-standardized	971	Nonalcoholic fatty liver disease including cirrhosis	3	Rate	2011	31.0652	54.1684	17.2359
2	DALYs (Disability-Adjusted Life Years)	217	Sierra Leone	1	Male	27	Age-standardized	971	Nonalcoholic fatty liver disease including cirrhosis	3	Rate	2006	25.744	39.6816	15.578
2	DALYs (Disability-Adjusted Life Years)	217	Sierra Leone	2	Female	27	Age-standardized	971	Nonalcoholic fatty liver disease including cirrhosis	3	Rate	2006	35.4	52.206	22.4758
2	DALYs (Disability-Adjusted Life Years)	217	Sierra Leone	3	Both	27	Age-standardized	971	Nonalcoholic fatty liver disease including cirrhosis	3	Rate	2006	30.6627	44.8981	19.6
2	DALYs (Disability-Adjusted Life Years)	209	Guinea-Bissau	1	Male	27	Age-standardized	971	Nonalcoholic fatty liver disease including cirrhosis	3	Rate	2009	41.0991	69.6804	23.7973
2	DALYs (Disability-Adjusted Life Years)	209	Guinea-Bissau	2	Female	27	Age-standardized	971	Nonalcoholic fatty liver disease including cirrhosis	3	Rate	2009	49.2837	77.0337	27.231
2	DALYs (Disability-Adjusted Life Years)	209	Guinea-Bissau	3	Both	27	Age-standardized	971	Nonalcoholic fatty liver disease including cirrhosis	3	Rate	2009	45.8692	69.7036	27.6653
2	DALYs (Disability-Adjusted Life Years)	205	Côte d'Ivoire	1	Male	27	Age-standardized	521	Cirrhosis and other chronic liver diseases	3	Rate	1999	1929.11	2372.97	1539.04
2	DALYs (Disability-Adjusted Life Years)	205	Côte d'Ivoire	2	Female	27	Age-standardized	521	Cirrhosis and other chronic liver diseases	3	Rate	1999	676.223	1006.08	438.065
2	DALYs (Disability-Adjusted Life Years)	205	Côte d'Ivoire	3	Both	27	Age-standardized	521	Cirrhosis and other chronic liver diseases	3	Rate	1999	1331.7	1640.79	1038.76
2	DALYs (Disability-Adjusted Life Years)	205	Côte d'Ivoire	1	Male	27	Age-standardized	522	Chronic hepatitis B including cirrhosis	3	Rate	1999	803.349	1046.12	577.134
2	DALYs (Disability-Adjusted Life Years)	205	Côte d'Ivoire	2	Female	27	Age-standardized	522	Chronic hepatitis B including cirrhosis	3	Rate	1999	269.891	406.172	164.39
2	DALYs (Disability-Adjusted Life Years)	205	Côte d'Ivoire	3	Both	27	Age-standardized	522	Chronic hepatitis B including cirrhosis	3	Rate	1999	548.653	701.222	399.241
2	DALYs (Disability-Adjusted Life Years)	205	Côte d'Ivoire	1	Male	27	Age-standardized	523	Chronic hepatitis C including cirrhosis	3	Rate	1999	473.12	640.933	330.309
2	DALYs (Disability-Adjusted Life Years)	205	Côte d'Ivoire	2	Female	27	Age-standardized	523	Chronic hepatitis C including cirrhosis	3	Rate	1999	162.929	255.938	97.081
2	DALYs (Disability-Adjusted Life Years)	205	Côte d'Ivoire	3	Both	27	Age-standardized	523	Chronic hepatitis C including cirrhosis	3	Rate	1999	325.168	443.522	228.073
2	DALYs (Disability-Adjusted Life Years)	205	Côte d'Ivoire	1	Male	27	Age-standardized	524	Cirrhosis due to alcohol	3	Rate	1999	432.802	607.465	289.442
2	DALYs (Disability-Adjusted Life Years)	205	Côte d'Ivoire	2	Female	27	Age-standardized	524	Cirrhosis due to alcohol	3	Rate	1999	71.3687	122.251	39.3965
2	DALYs (Disability-Adjusted Life Years)	205	Côte d'Ivoire	3	Both	27	Age-standardized	524	Cirrhosis due to alcohol	3	Rate	1999	260.704	370.983	175.433
2	DALYs (Disability-Adjusted Life Years)	205	Côte d'Ivoire	1	Male	27	Age-standardized	525	Cirrhosis due to other causes	3	Rate	1999	179.431	238.697	126.092
2	DALYs (Disability-Adjusted Life Years)	205	Côte d'Ivoire	2	Female	27	Age-standardized	525	Cirrhosis due to other causes	3	Rate	1999	139.125	218.955	84.3966
2	DALYs (Disability-Adjusted Life Years)	205	Côte d'Ivoire	3	Both	27	Age-standardized	525	Cirrhosis due to other causes	3	Rate	1999	160.144	218.537	110.306
2	DALYs (Disability-Adjusted Life Years)	195	Namibia	1	Male	27	Age-standardized	971	Nonalcoholic fatty liver disease including cirrhosis	3	Rate	1999	48.5019	80.1143	27.8054
2	DALYs (Disability-Adjusted Life Years)	195	Namibia	2	Female	27	Age-standardized	971	Nonalcoholic fatty liver disease including cirrhosis	3	Rate	1999	29.3533	52.3419	15.4014
2	DALYs (Disability-Adjusted Life Years)	195	Namibia	3	Both	27	Age-standardized	971	Nonalcoholic fatty liver disease including cirrhosis	3	Rate	1999	38.1972	64.6328	21.6282
2	DALYs (Disability-Adjusted Life Years)	170	Congo	1	Male	27	Age-standardized	971	Nonalcoholic fatty liver disease including cirrhosis	3	Rate	2003	49.5904	76.0976	30.0252
2	DALYs (Disability-Adjusted Life Years)	170	Congo	2	Female	27	Age-standardized	971	Nonalcoholic fatty liver disease including cirrhosis	3	Rate	2003	52.3626	84.7081	29.3617
2	DALYs (Disability-Adjusted Life Years)	170	Congo	3	Both	27	Age-standardized	971	Nonalcoholic fatty liver disease including cirrhosis	3	Rate	2003	51.4124	77.7771	32.9239
2	DALYs (Disability-Adjusted Life Years)	169	Central African Republic	1	Male	27	Age-standardized	971	Nonalcoholic fatty liver disease including cirrhosis	3	Rate	2009	49.9025	81.8142	28.9673
2	DALYs (Disability-Adjusted Life Years)	169	Central African Republic	2	Female	27	Age-standardized	971	Nonalcoholic fatty liver disease including cirrhosis	3	Rate	2009	39.0052	64.7044	22.3329
2	DALYs (Disability-Adjusted Life Years)	169	Central African Republic	3	Both	27	Age-standardized	971	Nonalcoholic fatty liver disease including cirrhosis	3	Rate	2009	44.6085	70.3714	26.9558
2	DALYs (Disability-Adjusted Life Years)	196	South Africa	1	Male	27	Age-standardized	971	Nonalcoholic fatty liver disease including cirrhosis	3	Rate	2017	70.0561	95.8232	49.448
2	DALYs (Disability-Adjusted Life Years)	196	South Africa	2	Female	27	Age-standardized	971	Nonalcoholic fatty liver disease including cirrhosis	3	Rate	2017	25.2376	34.2773	17.4833
2	DALYs (Disability-Adjusted Life Years)	196	South Africa	3	Both	27	Age-standardized	971	Nonalcoholic fatty liver disease including cirrhosis	3	Rate	2017	44.7218	60.7238	31.6131
2	DALYs (Disability-Adjusted Life Years)	177	Djibouti	1	Male	27	Age-standardized	971	Nonalcoholic fatty liver disease including cirrhosis	3	Rate	2003	30.4997	50.8013	18.1647
2	DALYs (Disability-Adjusted Life Years)	177	Djibouti	2	Female	27	Age-standardized	971	Nonalcoholic fatty liver disease including cirrhosis	3	Rate	2003	35.4489	59.3812	20.2519
2	DALYs (Disability-Adjusted Life Years)	177	Djibouti	3	Both	27	Age-standardized	971	Nonalcoholic fatty liver disease including cirrhosis	3	Rate	2003	33.1911	54.2847	19.5975
2	DALYs (Disability-Adjusted Life Years)	168	Angola	1	Male	27	Age-standardized	521	Cirrhosis and other chronic liver diseases	3	Rate	2006	2417.53	3060.11	1872.43
2	DALYs (Disability-Adjusted Life Years)	168	Angola	2	Female	27	Age-standardized	521	Cirrhosis and other chronic liver diseases	3	Rate	2006	1042.56	1383.67	759.634
2	DALYs (Disability-Adjusted Life Years)	168	Angola	3	Both	27	Age-standardized	521	Cirrhosis and other chronic liver diseases	3	Rate	2006	1702.02	2101.91	1391.02
2	DALYs (Disability-Adjusted Life Years)	168	Angola	1	Male	27	Age-standardized	522	Chronic hepatitis B including cirrhosis	3	Rate	2006	846.238	1116.17	590.675
2	DALYs (Disability-Adjusted Life Years)	168	Angola	2	Female	27	Age-standardized	522	Chronic hepatitis B including cirrhosis	3	Rate	2006	331.718	464.457	221.127
2	DALYs (Disability-Adjusted Life Years)	168	Angola	3	Both	27	Age-standardized	522	Chronic hepatitis B including cirrhosis	3	Rate	2006	578.324	746.624	425.013
2	DALYs (Disability-Adjusted Life Years)	168	Angola	1	Male	27	Age-standardized	523	Chronic hepatitis C including cirrhosis	3	Rate	2006	792.474	1076.71	549.748
2	DALYs (Disability-Adjusted Life Years)	168	Angola	2	Female	27	Age-standardized	523	Chronic hepatitis C including cirrhosis	3	Rate	2006	340.844	480.798	233.419
2	DALYs (Disability-Adjusted Life Years)	168	Angola	3	Both	27	Age-standardized	523	Chronic hepatitis C including cirrhosis	3	Rate	2006	557.475	744.964	404.132
2	DALYs (Disability-Adjusted Life Years)	168	Angola	1	Male	27	Age-standardized	524	Cirrhosis due to alcohol	3	Rate	2006	527.726	785.616	327.321
2	DALYs (Disability-Adjusted Life Years)	168	Angola	2	Female	27	Age-standardized	524	Cirrhosis due to alcohol	3	Rate	2006	115.01	185.008	65.7799
2	DALYs (Disability-Adjusted Life Years)	168	Angola	3	Both	27	Age-standardized	524	Cirrhosis due to alcohol	3	Rate	2006	312.316	466.249	198.936
2	DALYs (Disability-Adjusted Life Years)	168	Angola	1	Male	27	Age-standardized	525	Cirrhosis due to other causes	3	Rate	2006	213.74	289.46	153.435
2	DALYs (Disability-Adjusted Life Years)	168	Angola	2	Female	27	Age-standardized	525	Cirrhosis due to other causes	3	Rate	2006	221.085	309.393	143.652
2	DALYs (Disability-Adjusted Life Years)	168	Angola	3	Both	27	Age-standardized	525	Cirrhosis due to other causes	3	Rate	2006	218.276	284.867	161.038
2	DALYs (Disability-Adjusted Life Years)	191	Zambia	1	Male	27	Age-standardized	521	Cirrhosis and other chronic liver diseases	3	Rate	2006	2816.77	3349.47	2339.58
2	DALYs (Disability-Adjusted Life Years)	191	Zambia	2	Female	27	Age-standardized	521	Cirrhosis and other chronic liver diseases	3	Rate	2006	1142.75	1406.77	902.171
2	DALYs (Disability-Adjusted Life Years)	191	Zambia	3	Both	27	Age-standardized	521	Cirrhosis and other chronic liver diseases	3	Rate	2006	1965.09	2323.51	1637.16
2	DALYs (Disability-Adjusted Life Years)	191	Zambia	1	Male	27	Age-standardized	522	Chronic hepatitis B including cirrhosis	3	Rate	2006	1107.05	1406.63	825.097
2	DALYs (Disability-Adjusted Life Years)	191	Zambia	2	Female	27	Age-standardized	522	Chronic hepatitis B including cirrhosis	3	Rate	2006	412.449	537.194	300.661
2	DALYs (Disability-Adjusted Life Years)	191	Zambia	3	Both	27	Age-standardized	522	Chronic hepatitis B including cirrhosis	3	Rate	2006	754.121	934.817	565.395
2	DALYs (Disability-Adjusted Life Years)	191	Zambia	1	Male	27	Age-standardized	523	Chronic hepatitis C including cirrhosis	3	Rate	2006	849.41	1125.58	623.931
2	DALYs (Disability-Adjusted Life Years)	191	Zambia	2	Female	27	Age-standardized	523	Chronic hepatitis C including cirrhosis	3	Rate	2006	331.321	453.425	241.88
2	DALYs (Disability-Adjusted Life Years)	191	Zambia	3	Both	27	Age-standardized	523	Chronic hepatitis C including cirrhosis	3	Rate	2006	586.284	770.83	433.027
2	DALYs (Disability-Adjusted Life Years)	206	Gambia	1	Male	27	Age-standardized	521	Cirrhosis and other chronic liver diseases	3	Rate	2007	1235.65	1645.91	867.454
2	DALYs (Disability-Adjusted Life Years)	206	Gambia	2	Female	27	Age-standardized	521	Cirrhosis and other chronic liver diseases	3	Rate	2007	517.756	801.175	200.12
2	DALYs (Disability-Adjusted Life Years)	206	Gambia	3	Both	27	Age-standardized	521	Cirrhosis and other chronic liver diseases	3	Rate	2007	880.706	1142.11	647.957
2	DALYs (Disability-Adjusted Life Years)	206	Gambia	1	Male	27	Age-standardized	522	Chronic hepatitis B including cirrhosis	3	Rate	2007	502.173	686.064	335.9
2	DALYs (Disability-Adjusted Life Years)	206	Gambia	2	Female	27	Age-standardized	522	Chronic hepatitis B including cirrhosis	3	Rate	2007	201.035	316.338	77.1793
2	DALYs (Disability-Adjusted Life Years)	206	Gambia	3	Both	27	Age-standardized	522	Chronic hepatitis B including cirrhosis	3	Rate	2007	352.499	473.987	243.286
2	DALYs (Disability-Adjusted Life Years)	187	Somalia	1	Male	27	Age-standardized	524	Cirrhosis due to alcohol	3	Rate	2002	625.334	965.332	345.452
2	DALYs (Disability-Adjusted Life Years)	187	Somalia	2	Female	27	Age-standardized	524	Cirrhosis due to alcohol	3	Rate	2002	167.711	279.192	91.529
2	DALYs (Disability-Adjusted Life Years)	187	Somalia	3	Both	27	Age-standardized	524	Cirrhosis due to alcohol	3	Rate	2002	375.51	585.57	211.489
2	DALYs (Disability-Adjusted Life Years)	187	Somalia	1	Male	27	Age-standardized	525	Cirrhosis due to other causes	3	Rate	2002	250.946	384.884	150.343
2	DALYs (Disability-Adjusted Life Years)	187	Somalia	2	Female	27	Age-standardized	525	Cirrhosis due to other causes	3	Rate	2002	286.703	418.603	184.418
2	DALYs (Disability-Adjusted Life Years)	187	Somalia	3	Both	27	Age-standardized	525	Cirrhosis due to other causes	3	Rate	2002	274.315	391.729	181.863
2	DALYs (Disability-Adjusted Life Years)	177	Djibouti	1	Male	27	Age-standardized	521	Cirrhosis and other chronic liver diseases	3	Rate	2003	1670.28	2674.43	1149.18
2	DALYs (Disability-Adjusted Life Years)	177	Djibouti	2	Female	27	Age-standardized	521	Cirrhosis and other chronic liver diseases	3	Rate	2003	859.885	1295.55	553.622
2	DALYs (Disability-Adjusted Life Years)	177	Djibouti	3	Both	27	Age-standardized	521	Cirrhosis and other chronic liver diseases	3	Rate	2003	1299.53	1927.16	905.38
2	DALYs (Disability-Adjusted Life Years)	177	Djibouti	1	Male	27	Age-standardized	522	Chronic hepatitis B including cirrhosis	3	Rate	2003	672.334	1041.52	426.455
2	DALYs (Disability-Adjusted Life Years)	177	Djibouti	2	Female	27	Age-standardized	522	Chronic hepatitis B including cirrhosis	3	Rate	2003	323.158	515.476	203.547
2	DALYs (Disability-Adjusted Life Years)	177	Djibouti	3	Both	27	Age-standardized	522	Chronic hepatitis B including cirrhosis	3	Rate	2003	511.97	799.505	326.97
2	DALYs (Disability-Adjusted Life Years)	177	Djibouti	1	Male	27	Age-standardized	523	Chronic hepatitis C including cirrhosis	3	Rate	2003	501.936	802.708	319.124
2	DALYs (Disability-Adjusted Life Years)	177	Djibouti	2	Female	27	Age-standardized	523	Chronic hepatitis C including cirrhosis	3	Rate	2003	252.24	387.916	145.505
2	DALYs (Disability-Adjusted Life Years)	177	Djibouti	3	Both	27	Age-standardized	523	Chronic hepatitis C including cirrhosis	3	Rate	2003	387.722	576.661	241.795
2	DALYs (Disability-Adjusted Life Years)	177	Djibouti	1	Male	27	Age-standardized	524	Cirrhosis due to alcohol	3	Rate	2003	337.404	604.178	192.136
2	DALYs (Disability-Adjusted Life Years)	177	Djibouti	2	Female	27	Age-standardized	524	Cirrhosis due to alcohol	3	Rate	2003	97.6132	163.882	54.0339
2	DALYs (Disability-Adjusted Life Years)	177	Djibouti	3	Both	27	Age-standardized	524	Cirrhosis due to alcohol	3	Rate	2003	226.65	383.713	127.142
2	DALYs (Disability-Adjusted Life Years)	177	Djibouti	1	Male	27	Age-standardized	525	Cirrhosis due to other causes	3	Rate	2003	128.109	205.631	81.1119
2	DALYs (Disability-Adjusted Life Years)	177	Djibouti	2	Female	27	Age-standardized	525	Cirrhosis due to other causes	3	Rate	2003	151.425	232.925	90.5648
2	DALYs (Disability-Adjusted Life Years)	177	Djibouti	3	Both	27	Age-standardized	525	Cirrhosis due to other causes	3	Rate	2003	139.995	206.087	89.8229
2	DALYs (Disability-Adjusted Life Years)	215	Sao Tome and Principe	1	Male	27	Age-standardized	971	Nonalcoholic fatty liver disease including cirrhosis	3	Rate	1997	69.6784	102.314	44.8871
2	DALYs (Disability-Adjusted Life Years)	215	Sao Tome and Principe	2	Female	27	Age-standardized	971	Nonalcoholic fatty liver disease including cirrhosis	3	Rate	1997	75.2834	114.879	47.0295
2	DALYs (Disability-Adjusted Life Years)	215	Sao Tome and Principe	3	Both	27	Age-standardized	971	Nonalcoholic fatty liver disease including cirrhosis	3	Rate	1997	73.0755	107.894	47.0523
2	DALYs (Disability-Adjusted Life Years)	196	South Africa	1	Male	27	Age-standardized	971	Nonalcoholic fatty liver disease including cirrhosis	3	Rate	2008	81.1483	110.332	56.79
2	DALYs (Disability-Adjusted Life Years)	196	South Africa	2	Female	27	Age-standardized	971	Nonalcoholic fatty liver disease including cirrhosis	3	Rate	2008	29.032	39.0491	20.2542
2	DALYs (Disability-Adjusted Life Years)	196	South Africa	3	Both	27	Age-standardized	971	Nonalcoholic fatty liver disease including cirrhosis	3	Rate	2008	51.8457	70.2246	36.2531
2	DALYs (Disability-Adjusted Life Years)	187	Somalia	1	Male	27	Age-standardized	524	Cirrhosis due to alcohol	3	Rate	2003	615.115	963.489	332.523
2	DALYs (Disability-Adjusted Life Years)	187	Somalia	2	Female	27	Age-standardized	524	Cirrhosis due to alcohol	3	Rate	2003	164.523	270.838	88.9083
2	DALYs (Disability-Adjusted Life Years)	187	Somalia	3	Both	27	Age-standardized	524	Cirrhosis due to alcohol	3	Rate	2003	368.601	577.006	205.027
2	DALYs (Disability-Adjusted Life Years)	187	Somalia	1	Male	27	Age-standardized	525	Cirrhosis due to other causes	3	Rate	2003	247.309	376.854	149.288
2	DALYs (Disability-Adjusted Life Years)	187	Somalia	2	Female	27	Age-standardized	525	Cirrhosis due to other causes	3	Rate	2003	281.882	410.825	178.526
2	DALYs (Disability-Adjusted Life Years)	187	Somalia	3	Both	27	Age-standardized	525	Cirrhosis due to other causes	3	Rate	2003	270.206	384.493	176.44
2	DALYs (Disability-Adjusted Life Years)	184	Mozambique	1	Male	27	Age-standardized	525	Cirrhosis due to other causes	3	Rate	1998	115.373	166.978	76.52
2	DALYs (Disability-Adjusted Life Years)	184	Mozambique	2	Female	27	Age-standardized	525	Cirrhosis due to other causes	3	Rate	1998	112.805	158.891	77.4548
2	DALYs (Disability-Adjusted Life Years)	184	Mozambique	3	Both	27	Age-standardized	525	Cirrhosis due to other causes	3	Rate	1998	114.639	152.616	80.2265
2	DALYs (Disability-Adjusted Life Years)	202	Cameroon	1	Male	27	Age-standardized	521	Cirrhosis and other chronic liver diseases	3	Rate	2003	1591.19	2147.22	1047.81
2	DALYs (Disability-Adjusted Life Years)	202	Cameroon	2	Female	27	Age-standardized	521	Cirrhosis and other chronic liver diseases	3	Rate	2003	673.28	976.914	392.586
2	DALYs (Disability-Adjusted Life Years)	202	Cameroon	3	Both	27	Age-standardized	521	Cirrhosis and other chronic liver diseases	3	Rate	2003	1126.32	1466.34	774.604
2	DALYs (Disability-Adjusted Life Years)	202	Cameroon	1	Male	27	Age-standardized	522	Chronic hepatitis B including cirrhosis	3	Rate	2003	653.783	923.117	405.661
2	DALYs (Disability-Adjusted Life Years)	202	Cameroon	2	Female	27	Age-standardized	522	Chronic hepatitis B including cirrhosis	3	Rate	2003	262.103	389.724	144.433
2	DALYs (Disability-Adjusted Life Years)	202	Cameroon	3	Both	27	Age-standardized	522	Chronic hepatitis B including cirrhosis	3	Rate	2003	454.811	625.011	291.336
2	DALYs (Disability-Adjusted Life Years)	202	Cameroon	1	Male	27	Age-standardized	523	Chronic hepatitis C including cirrhosis	3	Rate	2003	394.291	595.547	230.928
2	DALYs (Disability-Adjusted Life Years)	202	Cameroon	2	Female	27	Age-standardized	523	Chronic hepatitis C including cirrhosis	3	Rate	2003	162.947	252.617	91.2311
2	DALYs (Disability-Adjusted Life Years)	202	Cameroon	3	Both	27	Age-standardized	523	Chronic hepatitis C including cirrhosis	3	Rate	2003	276.923	407.891	168.702
2	DALYs (Disability-Adjusted Life Years)	202	Cameroon	1	Male	27	Age-standardized	524	Cirrhosis due to alcohol	3	Rate	2003	339.253	522.034	206.746
2	DALYs (Disability-Adjusted Life Years)	202	Cameroon	2	Female	27	Age-standardized	524	Cirrhosis due to alcohol	3	Rate	2003	65.6858	108.945	32.6263
2	DALYs (Disability-Adjusted Life Years)	202	Cameroon	3	Both	27	Age-standardized	524	Cirrhosis due to alcohol	3	Rate	2003	200.671	306.782	125.084
2	DALYs (Disability-Adjusted Life Years)	202	Cameroon	1	Male	27	Age-standardized	525	Cirrhosis due to other causes	3	Rate	2003	156.369	226.887	89.2754
2	DALYs (Disability-Adjusted Life Years)	202	Cameroon	2	Female	27	Age-standardized	525	Cirrhosis due to other causes	3	Rate	2003	137.271	207.244	82.0391
2	DALYs (Disability-Adjusted Life Years)	202	Cameroon	3	Both	27	Age-standardized	525	Cirrhosis due to other causes	3	Rate	2003	147.316	207.5	91.1425
2	DALYs (Disability-Adjusted Life Years)	168	Angola	1	Male	27	Age-standardized	971	Nonalcoholic fatty liver disease including cirrhosis	3	Rate	2010	38.8705	60.5804	24.218
2	DALYs (Disability-Adjusted Life Years)	168	Angola	2	Female	27	Age-standardized	971	Nonalcoholic fatty liver disease including cirrhosis	3	Rate	2010	34.7438	55.9458	20.6404
2	DALYs (Disability-Adjusted Life Years)	168	Angola	3	Both	27	Age-standardized	971	Nonalcoholic fatty liver disease including cirrhosis	3	Rate	2010	36.7781	55.9408	23.3145
2	DALYs (Disability-Adjusted Life Years)	187	Somalia	1	Male	27	Age-standardized	971	Nonalcoholic fatty liver disease including cirrhosis	3	Rate	2008	52.2813	90.1655	27.5796
2	DALYs (Disability-Adjusted Life Years)	187	Somalia	2	Female	27	Age-standardized	971	Nonalcoholic fatty liver disease including cirrhosis	3	Rate	2008	56.7702	96.2753	31.7482
2	DALYs (Disability-Adjusted Life Years)	187	Somalia	3	Both	27	Age-standardized	971	Nonalcoholic fatty liver disease including cirrhosis	3	Rate	2008	55.563	93.7003	31.661
2	DALYs (Disability-Adjusted Life Years)	435	South Sudan	1	Male	27	Age-standardized	521	Cirrhosis and other chronic liver diseases	3	Rate	2008	1768.47	2848.23	1115.01
2	DALYs (Disability-Adjusted Life Years)	435	South Sudan	2	Female	27	Age-standardized	521	Cirrhosis and other chronic liver diseases	3	Rate	2008	888.332	1454.38	530.123
2	DALYs (Disability-Adjusted Life Years)	435	South Sudan	3	Both	27	Age-standardized	521	Cirrhosis and other chronic liver diseases	3	Rate	2008	1363.24	2025.76	907.669
2	DALYs (Disability-Adjusted Life Years)	435	South Sudan	1	Male	27	Age-standardized	522	Chronic hepatitis B including cirrhosis	3	Rate	2008	714.866	1182.34	430.561
2	DALYs (Disability-Adjusted Life Years)	435	South Sudan	2	Female	27	Age-standardized	522	Chronic hepatitis B including cirrhosis	3	Rate	2008	326.826	546.985	188.455
2	DALYs (Disability-Adjusted Life Years)	435	South Sudan	3	Both	27	Age-standardized	522	Chronic hepatitis B including cirrhosis	3	Rate	2008	535.761	814.759	330.028
2	DALYs (Disability-Adjusted Life Years)	435	South Sudan	1	Male	27	Age-standardized	523	Chronic hepatitis C including cirrhosis	3	Rate	2008	535.304	908.549	307.691
2	DALYs (Disability-Adjusted Life Years)	435	South Sudan	2	Female	27	Age-standardized	523	Chronic hepatitis C including cirrhosis	3	Rate	2008	258.407	447.39	150.823
2	DALYs (Disability-Adjusted Life Years)	435	South Sudan	3	Both	27	Age-standardized	523	Chronic hepatitis C including cirrhosis	3	Rate	2008	406.993	640.033	245.177
2	DALYs (Disability-Adjusted Life Years)	435	South Sudan	1	Male	27	Age-standardized	524	Cirrhosis due to alcohol	3	Rate	2008	340.702	595.364	177.012
2	DALYs (Disability-Adjusted Life Years)	435	South Sudan	2	Female	27	Age-standardized	524	Cirrhosis due to alcohol	3	Rate	2008	92.7816	166.997	46.2299
2	DALYs (Disability-Adjusted Life Years)	435	South Sudan	3	Both	27	Age-standardized	524	Cirrhosis due to alcohol	3	Rate	2008	229.429	385.913	123.992
2	DALYs (Disability-Adjusted Life Years)	170	Congo	1	Male	27	Age-standardized	971	Nonalcoholic fatty liver disease including cirrhosis	3	Rate	2004	48.4267	73.655	29.1346
2	DALYs (Disability-Adjusted Life Years)	170	Congo	2	Female	27	Age-standardized	971	Nonalcoholic fatty liver disease including cirrhosis	3	Rate	2004	52.979	86.5635	30.0132
2	DALYs (Disability-Adjusted Life Years)	170	Congo	3	Both	27	Age-standardized	971	Nonalcoholic fatty liver disease including cirrhosis	3	Rate	2004	51.1851	77.9473	32.5048
2	DALYs (Disability-Adjusted Life Years)	210	Liberia	1	Male	27	Age-standardized	971	Nonalcoholic fatty liver disease including cirrhosis	3	Rate	2010	40.2322	61.9377	24.5274
2	DALYs (Disability-Adjusted Life Years)	210	Liberia	2	Female	27	Age-standardized	971	Nonalcoholic fatty liver disease including cirrhosis	3	Rate	2010	55.9309	90.7765	32.9473
2	DALYs (Disability-Adjusted Life Years)	210	Liberia	3	Both	27	Age-standardized	971	Nonalcoholic fatty liver disease including cirrhosis	3	Rate	2010	47.7431	74.5239	28.7906
2	DALYs (Disability-Adjusted Life Years)	197	Eswatini	1	Male	27	Age-standardized	521	Cirrhosis and other chronic liver diseases	3	Rate	2010	2390.47	3227.04	1553.96
2	DALYs (Disability-Adjusted Life Years)	197	Eswatini	2	Female	27	Age-standardized	521	Cirrhosis and other chronic liver diseases	3	Rate	2010	806.966	1210.88	463.956
2	DALYs (Disability-Adjusted Life Years)	197	Eswatini	3	Both	27	Age-standardized	521	Cirrhosis and other chronic liver diseases	3	Rate	2010	1505.4	2068.1	1003.57
2	DALYs (Disability-Adjusted Life Years)	197	Eswatini	1	Male	27	Age-standardized	522	Chronic hepatitis B including cirrhosis	3	Rate	2010	769.919	1150.01	433.659
2	DALYs (Disability-Adjusted Life Years)	197	Eswatini	2	Female	27	Age-standardized	522	Chronic hepatitis B including cirrhosis	3	Rate	2010	232.994	380.086	126.663
2	DALYs (Disability-Adjusted Life Years)	197	Eswatini	3	Both	27	Age-standardized	522	Chronic hepatitis B including cirrhosis	3	Rate	2010	470.042	707.306	287.251
2	DALYs (Disability-Adjusted Life Years)	169	Central African Republic	1	Male	27	Age-standardized	971	Nonalcoholic fatty liver disease including cirrhosis	3	Rate	2012	50.2602	81.9023	30.2285
2	DALYs (Disability-Adjusted Life Years)	169	Central African Republic	2	Female	27	Age-standardized	971	Nonalcoholic fatty liver disease including cirrhosis	3	Rate	2012	39.3975	63.8176	22.6872
2	DALYs (Disability-Adjusted Life Years)	169	Central African Republic	3	Both	27	Age-standardized	971	Nonalcoholic fatty liver disease including cirrhosis	3	Rate	2012	45.031	71.6736	27.6195
2	DALYs (Disability-Adjusted Life Years)	205	Côte d'Ivoire	1	Male	27	Age-standardized	971	Nonalcoholic fatty liver disease including cirrhosis	3	Rate	2003	40.1487	61.4347	25.8918
2	DALYs (Disability-Adjusted Life Years)	205	Côte d'Ivoire	2	Female	27	Age-standardized	971	Nonalcoholic fatty liver disease including cirrhosis	3	Rate	2003	34.7861	53.8159	20.4777
2	DALYs (Disability-Adjusted Life Years)	205	Côte d'Ivoire	3	Both	27	Age-standardized	971	Nonalcoholic fatty liver disease including cirrhosis	3	Rate	2003	37.8141	57.2233	24.218
2	DALYs (Disability-Adjusted Life Years)	435	South Sudan	1	Male	27	Age-standardized	521	Cirrhosis and other chronic liver diseases	3	Rate	2007	1778.6	2903.01	1127.69
2	DALYs (Disability-Adjusted Life Years)	435	South Sudan	2	Female	27	Age-standardized	521	Cirrhosis and other chronic liver diseases	3	Rate	2007	894.501	1443.64	539.667
2	DALYs (Disability-Adjusted Life Years)	435	South Sudan	3	Both	27	Age-standardized	521	Cirrhosis and other chronic liver diseases	3	Rate	2007	1373.32	2051.36	904.707
2	DALYs (Disability-Adjusted Life Years)	435	South Sudan	1	Male	27	Age-standardized	522	Chronic hepatitis B including cirrhosis	3	Rate	2007	717.809	1204.88	432.092
2	DALYs (Disability-Adjusted Life Years)	435	South Sudan	2	Female	27	Age-standardized	522	Chronic hepatitis B including cirrhosis	3	Rate	2007	329.242	553.136	188.037
2	DALYs (Disability-Adjusted Life Years)	435	South Sudan	3	Both	27	Age-standardized	522	Chronic hepatitis B including cirrhosis	3	Rate	2007	539.236	829.215	333.315
2	DALYs (Disability-Adjusted Life Years)	435	South Sudan	1	Male	27	Age-standardized	523	Chronic hepatitis C including cirrhosis	3	Rate	2007	539.782	921.098	311.712
2	DALYs (Disability-Adjusted Life Years)	435	South Sudan	2	Female	27	Age-standardized	523	Chronic hepatitis C including cirrhosis	3	Rate	2007	260.286	447.652	151.936
2	DALYs (Disability-Adjusted Life Years)	435	South Sudan	3	Both	27	Age-standardized	523	Chronic hepatitis C including cirrhosis	3	Rate	2007	410.842	651.262	247.622
2	DALYs (Disability-Adjusted Life Years)	435	South Sudan	1	Male	27	Age-standardized	524	Cirrhosis due to alcohol	3	Rate	2007	342.929	613.325	178.66
2	DALYs (Disability-Adjusted Life Years)	435	South Sudan	2	Female	27	Age-standardized	524	Cirrhosis due to alcohol	3	Rate	2007	93.4301	166.749	47.1851
2	DALYs (Disability-Adjusted Life Years)	435	South Sudan	3	Both	27	Age-standardized	524	Cirrhosis due to alcohol	3	Rate	2007	231.475	393.811	125.863
2	DALYs (Disability-Adjusted Life Years)	435	South Sudan	1	Male	27	Age-standardized	525	Cirrhosis due to other causes	3	Rate	2016	147.381	228.562	95.8701
2	DALYs (Disability-Adjusted Life Years)	435	South Sudan	2	Female	27	Age-standardized	525	Cirrhosis due to other causes	3	Rate	2016	172.586	264.156	101.47
2	DALYs (Disability-Adjusted Life Years)	435	South Sudan	3	Both	27	Age-standardized	525	Cirrhosis due to other causes	3	Rate	2016	158.421	227.059	101.475
2	DALYs (Disability-Adjusted Life Years)	169	Central African Republic	1	Male	27	Age-standardized	523	Chronic hepatitis C including cirrhosis	3	Rate	2007	1173.66	1669.42	761.385
2	DALYs (Disability-Adjusted Life Years)	169	Central African Republic	2	Female	27	Age-standardized	523	Chronic hepatitis C including cirrhosis	3	Rate	2007	423.009	622.732	257.218
2	DALYs (Disability-Adjusted Life Years)	169	Central African Republic	3	Both	27	Age-standardized	523	Chronic hepatitis C including cirrhosis	3	Rate	2007	786.282	1120.68	544.383
2	DALYs (Disability-Adjusted Life Years)	169	Central African Republic	1	Male	27	Age-standardized	524	Cirrhosis due to alcohol	3	Rate	2007	750.949	1115.33	441.665
2	DALYs (Disability-Adjusted Life Years)	169	Central African Republic	2	Female	27	Age-standardized	524	Cirrhosis due to alcohol	3	Rate	2007	138.004	224.926	71.3739
2	DALYs (Disability-Adjusted Life Years)	169	Central African Republic	3	Both	27	Age-standardized	524	Cirrhosis due to alcohol	3	Rate	2007	429.261	635.203	256.666
2	DALYs (Disability-Adjusted Life Years)	169	Central African Republic	1	Male	27	Age-standardized	525	Cirrhosis due to other causes	3	Rate	2007	277.339	387.02	190.666
2	DALYs (Disability-Adjusted Life Years)	169	Central African Republic	2	Female	27	Age-standardized	525	Cirrhosis due to other causes	3	Rate	2007	245.588	353.113	163.892
2	DALYs (Disability-Adjusted Life Years)	169	Central African Republic	3	Both	27	Age-standardized	525	Cirrhosis due to other causes	3	Rate	2007	262.915	363.015	187.386
2	DALYs (Disability-Adjusted Life Years)	171	Democratic Republic of the Congo	1	Male	27	Age-standardized	971	Nonalcoholic fatty liver disease including cirrhosis	3	Rate	2017	35.6106	57.8459	20.0781
2	DALYs (Disability-Adjusted Life Years)	171	Democratic Republic of the Congo	2	Female	27	Age-standardized	971	Nonalcoholic fatty liver disease including cirrhosis	3	Rate	2017	18.9954	31.7334	11.2008
2	DALYs (Disability-Adjusted Life Years)	171	Democratic Republic of the Congo	3	Both	27	Age-standardized	971	Nonalcoholic fatty liver disease including cirrhosis	3	Rate	2017	26.9942	45.0239	17.0304
2	DALYs (Disability-Adjusted Life Years)	218	Togo	1	Male	27	Age-standardized	971	Nonalcoholic fatty liver disease including cirrhosis	3	Rate	2012	33.3103	53.5452	19.2771
2	DALYs (Disability-Adjusted Life Years)	218	Togo	2	Female	27	Age-standardized	971	Nonalcoholic fatty liver disease including cirrhosis	3	Rate	2012	31.3723	51.2848	17.473
2	DALYs (Disability-Adjusted Life Years)	218	Togo	3	Both	27	Age-standardized	971	Nonalcoholic fatty liver disease including cirrhosis	3	Rate	2012	32.4728	51.4508	20.4604
2	DALYs (Disability-Adjusted Life Years)	169	Central African Republic	1	Male	27	Age-standardized	971	Nonalcoholic fatty liver disease including cirrhosis	3	Rate	2011	50.7	83.4688	29.907
2	DALYs (Disability-Adjusted Life Years)	169	Central African Republic	2	Female	27	Age-standardized	971	Nonalcoholic fatty liver disease including cirrhosis	3	Rate	2011	39.8716	64.8943	23.0405
2	DALYs (Disability-Adjusted Life Years)	169	Central African Republic	3	Both	27	Age-standardized	971	Nonalcoholic fatty liver disease including cirrhosis	3	Rate	2011	45.4761	72.8886	27.5418
2	DALYs (Disability-Adjusted Life Years)	189	United Republic of Tanzania	1	Male	27	Age-standardized	971	Nonalcoholic fatty liver disease including cirrhosis	3	Rate	2010	33.834	53.2697	20.9843
2	DALYs (Disability-Adjusted Life Years)	189	United Republic of Tanzania	2	Female	27	Age-standardized	971	Nonalcoholic fatty liver disease including cirrhosis	3	Rate	2010	39.2101	59.5548	25.1993
2	DALYs (Disability-Adjusted Life Years)	189	United Republic of Tanzania	3	Both	27	Age-standardized	971	Nonalcoholic fatty liver disease including cirrhosis	3	Rate	2010	36.8444	57.2838	24.0646
2	DALYs (Disability-Adjusted Life Years)	203	Cabo Verde	1	Male	27	Age-standardized	523	Chronic hepatitis C including cirrhosis	3	Rate	2005	329.335	459.573	215.352
2	DALYs (Disability-Adjusted Life Years)	203	Cabo Verde	2	Female	27	Age-standardized	523	Chronic hepatitis C including cirrhosis	3	Rate	2005	118.328	170.886	84.2946
2	DALYs (Disability-Adjusted Life Years)	203	Cabo Verde	3	Both	27	Age-standardized	523	Chronic hepatitis C including cirrhosis	3	Rate	2005	212.011	289.43	144.239
2	DALYs (Disability-Adjusted Life Years)	203	Cabo Verde	1	Male	27	Age-standardized	524	Cirrhosis due to alcohol	3	Rate	2005	277.789	395.339	181.182
2	DALYs (Disability-Adjusted Life Years)	203	Cabo Verde	2	Female	27	Age-standardized	524	Cirrhosis due to alcohol	3	Rate	2005	45.9532	67.4863	29.1343
2	DALYs (Disability-Adjusted Life Years)	203	Cabo Verde	3	Both	27	Age-standardized	524	Cirrhosis due to alcohol	3	Rate	2005	144.543	205.443	94.819
2	DALYs (Disability-Adjusted Life Years)	203	Cabo Verde	1	Male	27	Age-standardized	525	Cirrhosis due to other causes	3	Rate	2005	110.857	155.513	79.1384
2	DALYs (Disability-Adjusted Life Years)	203	Cabo Verde	2	Female	27	Age-standardized	525	Cirrhosis due to other causes	3	Rate	2005	99.9717	132.665	76.3377
2	DALYs (Disability-Adjusted Life Years)	203	Cabo Verde	3	Both	27	Age-standardized	525	Cirrhosis due to other causes	3	Rate	2005	105.659	141.87	81.2533
2	DALYs (Disability-Adjusted Life Years)	208	Guinea	1	Male	27	Age-standardized	971	Nonalcoholic fatty liver disease including cirrhosis	3	Rate	2009	30.4526	46.9839	18.3823
2	DALYs (Disability-Adjusted Life Years)	208	Guinea	2	Female	27	Age-standardized	971	Nonalcoholic fatty liver disease including cirrhosis	3	Rate	2009	40.7659	59.6641	24.8696
2	DALYs (Disability-Adjusted Life Years)	208	Guinea	3	Both	27	Age-standardized	971	Nonalcoholic fatty liver disease including cirrhosis	3	Rate	2009	35.7777	52.22	22.5915
2	DALYs (Disability-Adjusted Life Years)	214	Nigeria	1	Male	27	Age-standardized	521	Cirrhosis and other chronic liver diseases	3	Rate	2004	1662.46	2402.66	1133.06
2	DALYs (Disability-Adjusted Life Years)	214	Nigeria	2	Female	27	Age-standardized	521	Cirrhosis and other chronic liver diseases	3	Rate	2004	886.179	1394	542.994
2	DALYs (Disability-Adjusted Life Years)	214	Nigeria	3	Both	27	Age-standardized	521	Cirrhosis and other chronic liver diseases	3	Rate	2004	1307.16	1861.75	935.208
2	DALYs (Disability-Adjusted Life Years)	214	Nigeria	1	Male	27	Age-standardized	522	Chronic hepatitis B including cirrhosis	3	Rate	2004	658.642	979.417	439.739
2	DALYs (Disability-Adjusted Life Years)	214	Nigeria	2	Female	27	Age-standardized	522	Chronic hepatitis B including cirrhosis	3	Rate	2004	350.696	562.805	197.84
2	DALYs (Disability-Adjusted Life Years)	214	Nigeria	3	Both	27	Age-standardized	522	Chronic hepatitis B including cirrhosis	3	Rate	2004	516.864	760.513	361.442
2	DALYs (Disability-Adjusted Life Years)	214	Nigeria	1	Male	27	Age-standardized	523	Chronic hepatitis C including cirrhosis	3	Rate	2004	408.363	609.226	268.592
2	DALYs (Disability-Adjusted Life Years)	214	Nigeria	2	Female	27	Age-standardized	523	Chronic hepatitis C including cirrhosis	3	Rate	2004	197.869	318.155	111.789
2	DALYs (Disability-Adjusted Life Years)	214	Nigeria	3	Both	27	Age-standardized	523	Chronic hepatitis C including cirrhosis	3	Rate	2004	311.407	454.086	218.475
2	DALYs (Disability-Adjusted Life Years)	214	Nigeria	1	Male	27	Age-standardized	524	Cirrhosis due to alcohol	3	Rate	2004	336.337	499.054	221.876
2	DALYs (Disability-Adjusted Life Years)	214	Nigeria	2	Female	27	Age-standardized	524	Cirrhosis due to alcohol	3	Rate	2004	81.884	132.881	45.0742
2	DALYs (Disability-Adjusted Life Years)	214	Nigeria	3	Both	27	Age-standardized	524	Cirrhosis due to alcohol	3	Rate	2004	221.802	325.334	149.38
2	DALYs (Disability-Adjusted Life Years)	214	Nigeria	1	Male	27	Age-standardized	525	Cirrhosis due to other causes	3	Rate	2004	227.062	306.956	168.122
2	DALYs (Disability-Adjusted Life Years)	214	Nigeria	2	Female	27	Age-standardized	525	Cirrhosis due to other causes	3	Rate	2004	210.85	329.235	138.37
2	DALYs (Disability-Adjusted Life Years)	214	Nigeria	3	Both	27	Age-standardized	525	Cirrhosis due to other causes	3	Rate	2004	218.801	299.321	160.655
2	DALYs (Disability-Adjusted Life Years)	178	Eritrea	1	Male	27	Age-standardized	971	Nonalcoholic fatty liver disease including cirrhosis	3	Rate	2013	33.2787	51.2506	20.9606
2	DALYs (Disability-Adjusted Life Years)	178	Eritrea	2	Female	27	Age-standardized	971	Nonalcoholic fatty liver disease including cirrhosis	3	Rate	2013	35.5857	57.1183	20.1989
2	DALYs (Disability-Adjusted Life Years)	178	Eritrea	3	Both	27	Age-standardized	971	Nonalcoholic fatty liver disease including cirrhosis	3	Rate	2013	35.403	55.8143	21.0504
2	DALYs (Disability-Adjusted Life Years)	215	Sao Tome and Principe	1	Male	27	Age-standardized	522	Chronic hepatitis B including cirrhosis	3	Rate	2005	1244.69	1589.6	901.35
2	DALYs (Disability-Adjusted Life Years)	215	Sao Tome and Principe	2	Female	27	Age-standardized	522	Chronic hepatitis B including cirrhosis	3	Rate	2005	516.256	676.141	385.036
2	DALYs (Disability-Adjusted Life Years)	215	Sao Tome and Principe	3	Both	27	Age-standardized	522	Chronic hepatitis B including cirrhosis	3	Rate	2005	862.533	1065.8	668.391
2	DALYs (Disability-Adjusted Life Years)	203	Cabo Verde	1	Male	27	Age-standardized	971	Nonalcoholic fatty liver disease including cirrhosis	3	Rate	2013	31.3941	47.6066	19.776
2	DALYs (Disability-Adjusted Life Years)	203	Cabo Verde	2	Female	27	Age-standardized	971	Nonalcoholic fatty liver disease including cirrhosis	3	Rate	2013	27.1046	38.6503	18.0535
2	DALYs (Disability-Adjusted Life Years)	203	Cabo Verde	3	Both	27	Age-standardized	971	Nonalcoholic fatty liver disease including cirrhosis	3	Rate	2013	29.6827	43.1232	19.6052
2	DALYs (Disability-Adjusted Life Years)	184	Mozambique	1	Male	27	Age-standardized	971	Nonalcoholic fatty liver disease including cirrhosis	3	Rate	2008	21.765	32.2882	13.9433
2	DALYs (Disability-Adjusted Life Years)	184	Mozambique	2	Female	27	Age-standardized	971	Nonalcoholic fatty liver disease including cirrhosis	3	Rate	2008	20.2842	31.7805	12.0072
2	DALYs (Disability-Adjusted Life Years)	184	Mozambique	3	Both	27	Age-standardized	971	Nonalcoholic fatty liver disease including cirrhosis	3	Rate	2008	21.1863	31.3471	13.8338
2	DALYs (Disability-Adjusted Life Years)	208	Guinea	1	Male	27	Age-standardized	971	Nonalcoholic fatty liver disease including cirrhosis	3	Rate	2017	29.9006	48.4284	18.1235
2	DALYs (Disability-Adjusted Life Years)	208	Guinea	2	Female	27	Age-standardized	971	Nonalcoholic fatty liver disease including cirrhosis	3	Rate	2017	39.9868	59.8689	24.5412
2	DALYs (Disability-Adjusted Life Years)	208	Guinea	3	Both	27	Age-standardized	971	Nonalcoholic fatty liver disease including cirrhosis	3	Rate	2017	34.9741	51.7563	22.3623
2	DALYs (Disability-Adjusted Life Years)	181	Madagascar	1	Male	27	Age-standardized	521	Cirrhosis and other chronic liver diseases	3	Rate	2006	1359.41	2206.91	937.896
2	DALYs (Disability-Adjusted Life Years)	181	Madagascar	2	Female	27	Age-standardized	521	Cirrhosis and other chronic liver diseases	3	Rate	2006	853.063	1242.6	630.247
2	DALYs (Disability-Adjusted Life Years)	181	Madagascar	3	Both	27	Age-standardized	521	Cirrhosis and other chronic liver diseases	3	Rate	2006	1102.1	1623.21	819.395
2	DALYs (Disability-Adjusted Life Years)	181	Madagascar	1	Male	27	Age-standardized	522	Chronic hepatitis B including cirrhosis	3	Rate	2006	539.669	898.776	345.564
2	DALYs (Disability-Adjusted Life Years)	181	Madagascar	2	Female	27	Age-standardized	522	Chronic hepatitis B including cirrhosis	3	Rate	2006	313.533	459.162	217.295
2	DALYs (Disability-Adjusted Life Years)	181	Madagascar	3	Both	27	Age-standardized	522	Chronic hepatitis B including cirrhosis	3	Rate	2006	424.571	638.401	294.03
2	DALYs (Disability-Adjusted Life Years)	181	Madagascar	1	Male	27	Age-standardized	523	Chronic hepatitis C including cirrhosis	3	Rate	2006	416.652	701.992	269.833
2	DALYs (Disability-Adjusted Life Years)	181	Madagascar	2	Female	27	Age-standardized	523	Chronic hepatitis C including cirrhosis	3	Rate	2006	253.099	373.508	173.161
2	DALYs (Disability-Adjusted Life Years)	181	Madagascar	3	Both	27	Age-standardized	523	Chronic hepatitis C including cirrhosis	3	Rate	2006	333.58	533.648	229.164
2	DALYs (Disability-Adjusted Life Years)	181	Madagascar	1	Male	27	Age-standardized	524	Cirrhosis due to alcohol	3	Rate	2006	272.26	458.688	156.795
2	DALYs (Disability-Adjusted Life Years)	181	Madagascar	2	Female	27	Age-standardized	524	Cirrhosis due to alcohol	3	Rate	2006	94.6214	156.047	55.1886
2	DALYs (Disability-Adjusted Life Years)	181	Madagascar	3	Both	27	Age-standardized	524	Cirrhosis due to alcohol	3	Rate	2006	181.463	289.854	108.141
2	DALYs (Disability-Adjusted Life Years)	193	Botswana	1	Male	27	Age-standardized	971	Nonalcoholic fatty liver disease including cirrhosis	3	Rate	2005	50.3125	77.484	30.8173
2	DALYs (Disability-Adjusted Life Years)	193	Botswana	2	Female	27	Age-standardized	971	Nonalcoholic fatty liver disease including cirrhosis	3	Rate	2005	19.9079	37.9161	9.39851
2	DALYs (Disability-Adjusted Life Years)	193	Botswana	3	Both	27	Age-standardized	971	Nonalcoholic fatty liver disease including cirrhosis	3	Rate	2005	33.3203	55.8422	20.021
2	DALYs (Disability-Adjusted Life Years)	196	South Africa	1	Male	27	Age-standardized	521	Cirrhosis and other chronic liver diseases	3	Rate	2008	1037.63	1121.2	953.792
2	DALYs (Disability-Adjusted Life Years)	196	South Africa	2	Female	27	Age-standardized	521	Cirrhosis and other chronic liver diseases	3	Rate	2008	446.017	501.865	408.421
2	DALYs (Disability-Adjusted Life Years)	196	South Africa	3	Both	27	Age-standardized	521	Cirrhosis and other chronic liver diseases	3	Rate	2008	709.281	765.153	664.443
2	DALYs (Disability-Adjusted Life Years)	196	South Africa	1	Male	27	Age-standardized	522	Chronic hepatitis B including cirrhosis	3	Rate	2008	308.757	356.868	269.125
2	DALYs (Disability-Adjusted Life Years)	196	South Africa	2	Female	27	Age-standardized	522	Chronic hepatitis B including cirrhosis	3	Rate	2008	124.974	146.913	107.257
2	DALYs (Disability-Adjusted Life Years)	196	South Africa	3	Both	27	Age-standardized	522	Chronic hepatitis B including cirrhosis	3	Rate	2008	207.461	235.849	182.067
2	DALYs (Disability-Adjusted Life Years)	196	South Africa	1	Male	27	Age-standardized	523	Chronic hepatitis C including cirrhosis	3	Rate	2008	332.065	381.907	291.606
2	DALYs (Disability-Adjusted Life Years)	196	South Africa	2	Female	27	Age-standardized	523	Chronic hepatitis C including cirrhosis	3	Rate	2008	137.36	161.568	116.742
2	DALYs (Disability-Adjusted Life Years)	196	South Africa	3	Both	27	Age-standardized	523	Chronic hepatitis C including cirrhosis	3	Rate	2008	224.934	257.324	198.547
2	DALYs (Disability-Adjusted Life Years)	196	South Africa	1	Male	27	Age-standardized	524	Cirrhosis due to alcohol	3	Rate	2008	226.233	273.251	190.272
2	DALYs (Disability-Adjusted Life Years)	196	South Africa	2	Female	27	Age-standardized	524	Cirrhosis due to alcohol	3	Rate	2008	50.0084	61.1677	40.9853
2	DALYs (Disability-Adjusted Life Years)	196	South Africa	3	Both	27	Age-standardized	524	Cirrhosis due to alcohol	3	Rate	2008	127.561	153.571	107.326
2	DALYs (Disability-Adjusted Life Years)	196	South Africa	1	Male	27	Age-standardized	525	Cirrhosis due to other causes	3	Rate	2008	89.4269	112.597	69.6851
2	DALYs (Disability-Adjusted Life Years)	196	South Africa	2	Female	27	Age-standardized	525	Cirrhosis due to other causes	3	Rate	2008	104.642	129.931	82.7628
2	DALYs (Disability-Adjusted Life Years)	196	South Africa	3	Both	27	Age-standardized	525	Cirrhosis due to other causes	3	Rate	2008	97.4798	120.627	78.3706
2	DALYs (Disability-Adjusted Life Years)	171	Democratic Republic of the Congo	1	Male	27	Age-standardized	521	Cirrhosis and other chronic liver diseases	3	Rate	2008	2274.33	3081.85	1582.85
2	DALYs (Disability-Adjusted Life Years)	171	Democratic Republic of the Congo	2	Female	27	Age-standardized	521	Cirrhosis and other chronic liver diseases	3	Rate	2008	606.837	887.395	431.171
2	DALYs (Disability-Adjusted Life Years)	171	Democratic Republic of the Congo	3	Both	27	Age-standardized	521	Cirrhosis and other chronic liver diseases	3	Rate	2008	1384.55	1837.84	1038.75
2	DALYs (Disability-Adjusted Life Years)	171	Democratic Republic of the Congo	1	Male	27	Age-standardized	522	Chronic hepatitis B including cirrhosis	3	Rate	2008	784.732	1090.62	513.618
2	DALYs (Disability-Adjusted Life Years)	171	Democratic Republic of the Congo	2	Female	27	Age-standardized	522	Chronic hepatitis B including cirrhosis	3	Rate	2008	187.465	288.274	119.755
2	DALYs (Disability-Adjusted Life Years)	171	Democratic Republic of the Congo	3	Both	27	Age-standardized	522	Chronic hepatitis B including cirrhosis	3	Rate	2008	466.83	651.253	321.284
2	DALYs (Disability-Adjusted Life Years)	171	Democratic Republic of the Congo	1	Male	27	Age-standardized	523	Chronic hepatitis C including cirrhosis	3	Rate	2008	784.814	1120.85	514.055
2	DALYs (Disability-Adjusted Life Years)	171	Democratic Republic of the Congo	2	Female	27	Age-standardized	523	Chronic hepatitis C including cirrhosis	3	Rate	2008	202.616	306.812	133.653
2	DALYs (Disability-Adjusted Life Years)	171	Democratic Republic of the Congo	3	Both	27	Age-standardized	523	Chronic hepatitis C including cirrhosis	3	Rate	2008	475.159	656.206	335.748
2	DALYs (Disability-Adjusted Life Years)	171	Democratic Republic of the Congo	1	Male	27	Age-standardized	524	Cirrhosis due to alcohol	3	Rate	2008	483.459	746.737	287.76
2	DALYs (Disability-Adjusted Life Years)	171	Democratic Republic of the Congo	2	Female	27	Age-standardized	524	Cirrhosis due to alcohol	3	Rate	2008	62.0031	102.403	35.3746
2	DALYs (Disability-Adjusted Life Years)	171	Democratic Republic of the Congo	3	Both	27	Age-standardized	524	Cirrhosis due to alcohol	3	Rate	2008	255.543	393.564	154.517
2	DALYs (Disability-Adjusted Life Years)	171	Democratic Republic of the Congo	1	Male	27	Age-standardized	525	Cirrhosis due to other causes	3	Rate	2008	186.411	296.901	106.835
2	DALYs (Disability-Adjusted Life Years)	171	Democratic Republic of the Congo	2	Female	27	Age-standardized	525	Cirrhosis due to other causes	3	Rate	2008	135.285	208.988	88.8762
2	DALYs (Disability-Adjusted Life Years)	171	Democratic Republic of the Congo	3	Both	27	Age-standardized	525	Cirrhosis due to other causes	3	Rate	2008	160.332	239.935	105.704
2	DALYs (Disability-Adjusted Life Years)	216	Senegal	1	Male	27	Age-standardized	971	Nonalcoholic fatty liver disease including cirrhosis	3	Rate	2006	25.1918	41.4667	15.878
2	DALYs (Disability-Adjusted Life Years)	216	Senegal	2	Female	27	Age-standardized	971	Nonalcoholic fatty liver disease including cirrhosis	3	Rate	2006	30.2904	47.7716	16.9321
2	DALYs (Disability-Adjusted Life Years)	216	Senegal	3	Both	27	Age-standardized	971	Nonalcoholic fatty liver disease including cirrhosis	3	Rate	2006	27.83	42.7981	17.8255
2	DALYs (Disability-Adjusted Life Years)	209	Guinea-Bissau	1	Male	27	Age-standardized	522	Chronic hepatitis B including cirrhosis	3	Rate	2009	962.518	1417.81	629.779
2	DALYs (Disability-Adjusted Life Years)	209	Guinea-Bissau	2	Female	27	Age-standardized	522	Chronic hepatitis B including cirrhosis	3	Rate	2009	482.546	686.715	279.768
2	DALYs (Disability-Adjusted Life Years)	209	Guinea-Bissau	3	Both	27	Age-standardized	522	Chronic hepatitis B including cirrhosis	3	Rate	2009	709.242	1003.23	477.807
2	DALYs (Disability-Adjusted Life Years)	209	Guinea-Bissau	1	Male	27	Age-standardized	523	Chronic hepatitis C including cirrhosis	3	Rate	2009	551.307	848.874	355.201
2	DALYs (Disability-Adjusted Life Years)	209	Guinea-Bissau	2	Female	27	Age-standardized	523	Chronic hepatitis C including cirrhosis	3	Rate	2009	289.833	442.756	164.37
2	DALYs (Disability-Adjusted Life Years)	209	Guinea-Bissau	3	Both	27	Age-standardized	523	Chronic hepatitis C including cirrhosis	3	Rate	2009	413.548	602.999	271.172
2	DALYs (Disability-Adjusted Life Years)	209	Guinea-Bissau	1	Male	27	Age-standardized	524	Cirrhosis due to alcohol	3	Rate	2009	464.484	739.216	273.38
2	DALYs (Disability-Adjusted Life Years)	209	Guinea-Bissau	2	Female	27	Age-standardized	524	Cirrhosis due to alcohol	3	Rate	2009	113.52	185.791	58.8706
2	DALYs (Disability-Adjusted Life Years)	209	Guinea-Bissau	3	Both	27	Age-standardized	524	Cirrhosis due to alcohol	3	Rate	2009	278.159	436.112	166.879
2	DALYs (Disability-Adjusted Life Years)	209	Guinea-Bissau	1	Male	27	Age-standardized	525	Cirrhosis due to other causes	3	Rate	2009	218.675	337.532	146.247
2	DALYs (Disability-Adjusted Life Years)	209	Guinea-Bissau	2	Female	27	Age-standardized	525	Cirrhosis due to other causes	3	Rate	2009	238.809	351.453	137.864
2	DALYs (Disability-Adjusted Life Years)	209	Guinea-Bissau	3	Both	27	Age-standardized	525	Cirrhosis due to other causes	3	Rate	2009	231.171	325.749	155.954
2	DALYs (Disability-Adjusted Life Years)	194	Lesotho	1	Male	27	Age-standardized	971	Nonalcoholic fatty liver disease including cirrhosis	3	Rate	2004	80.9568	125.367	47.0041
2	DALYs (Disability-Adjusted Life Years)	194	Lesotho	2	Female	27	Age-standardized	971	Nonalcoholic fatty liver disease including cirrhosis	3	Rate	2004	46.541	78.3558	25.9912
2	DALYs (Disability-Adjusted Life Years)	194	Lesotho	3	Both	27	Age-standardized	971	Nonalcoholic fatty liver disease including cirrhosis	3	Rate	2004	60.7631	96.2108	37.121
2	DALYs (Disability-Adjusted Life Years)	175	Burundi	1	Male	27	Age-standardized	521	Cirrhosis and other chronic liver diseases	3	Rate	2006	1988.04	2922.26	1484.04
2	DALYs (Disability-Adjusted Life Years)	175	Burundi	2	Female	27	Age-standardized	521	Cirrhosis and other chronic liver diseases	3	Rate	2006	992.012	1303.3	711.495
2	DALYs (Disability-Adjusted Life Years)	175	Burundi	3	Both	27	Age-standardized	521	Cirrhosis and other chronic liver diseases	3	Rate	2006	1491.37	1994.38	1171.47
2	DALYs (Disability-Adjusted Life Years)	175	Burundi	1	Male	27	Age-standardized	522	Chronic hepatitis B including cirrhosis	3	Rate	2006	762.067	1133.39	530.392
2	DALYs (Disability-Adjusted Life Years)	175	Burundi	2	Female	27	Age-standardized	522	Chronic hepatitis B including cirrhosis	3	Rate	2006	353.697	490.827	232.885
2	DALYs (Disability-Adjusted Life Years)	175	Burundi	3	Both	27	Age-standardized	522	Chronic hepatitis B including cirrhosis	3	Rate	2006	558.065	766.501	401.094
2	DALYs (Disability-Adjusted Life Years)	202	Cameroon	1	Male	27	Age-standardized	521	Cirrhosis and other chronic liver diseases	3	Rate	2005	1586.01	2144.27	1042.01
2	DALYs (Disability-Adjusted Life Years)	202	Cameroon	2	Female	27	Age-standardized	521	Cirrhosis and other chronic liver diseases	3	Rate	2005	658.693	971.966	385.129
2	DALYs (Disability-Adjusted Life Years)	202	Cameroon	3	Both	27	Age-standardized	521	Cirrhosis and other chronic liver diseases	3	Rate	2005	1116.81	1473.71	771.47
2	DALYs (Disability-Adjusted Life Years)	202	Cameroon	1	Male	27	Age-standardized	522	Chronic hepatitis B including cirrhosis	3	Rate	2005	651.442	917.129	400.089
2	DALYs (Disability-Adjusted Life Years)	202	Cameroon	2	Female	27	Age-standardized	522	Chronic hepatitis B including cirrhosis	3	Rate	2005	255.68	389.116	146.862
2	DALYs (Disability-Adjusted Life Years)	202	Cameroon	3	Both	27	Age-standardized	522	Chronic hepatitis B including cirrhosis	3	Rate	2005	450.621	621.296	290.344
2	DALYs (Disability-Adjusted Life Years)	202	Cameroon	1	Male	27	Age-standardized	523	Chronic hepatitis C including cirrhosis	3	Rate	2005	393.439	595.865	229.777
2	DALYs (Disability-Adjusted Life Years)	202	Cameroon	2	Female	27	Age-standardized	523	Chronic hepatitis C including cirrhosis	3	Rate	2005	160.037	254.136	91.061
2	DALYs (Disability-Adjusted Life Years)	202	Cameroon	3	Both	27	Age-standardized	523	Chronic hepatitis C including cirrhosis	3	Rate	2005	275.152	406.23	170.217
2	DALYs (Disability-Adjusted Life Years)	202	Cameroon	1	Male	27	Age-standardized	524	Cirrhosis due to alcohol	3	Rate	2005	339.074	524.356	203.341
2	DALYs (Disability-Adjusted Life Years)	202	Cameroon	2	Female	27	Age-standardized	524	Cirrhosis due to alcohol	3	Rate	2005	64.5095	106.32	31.998
2	DALYs (Disability-Adjusted Life Years)	202	Cameroon	3	Both	27	Age-standardized	524	Cirrhosis due to alcohol	3	Rate	2005	200.038	310.412	123.287
2	DALYs (Disability-Adjusted Life Years)	202	Cameroon	1	Male	27	Age-standardized	525	Cirrhosis due to other causes	3	Rate	2005	154.091	224.543	87.5937
2	DALYs (Disability-Adjusted Life Years)	202	Cameroon	2	Female	27	Age-standardized	525	Cirrhosis due to other causes	3	Rate	2005	133.545	205.278	78.1863
2	DALYs (Disability-Adjusted Life Years)	202	Cameroon	3	Both	27	Age-standardized	525	Cirrhosis due to other causes	3	Rate	2005	144.327	204.325	91.1166
2	DALYs (Disability-Adjusted Life Years)	168	Angola	1	Male	27	Age-standardized	521	Cirrhosis and other chronic liver diseases	3	Rate	2007	2403.51	3032.51	1884.08
2	DALYs (Disability-Adjusted Life Years)	168	Angola	2	Female	27	Age-standardized	521	Cirrhosis and other chronic liver diseases	3	Rate	2007	1023.72	1396.31	759.257
2	DALYs (Disability-Adjusted Life Years)	168	Angola	3	Both	27	Age-standardized	521	Cirrhosis and other chronic liver diseases	3	Rate	2007	1683.54	2101.01	1384.84
2	DALYs (Disability-Adjusted Life Years)	168	Angola	1	Male	27	Age-standardized	522	Chronic hepatitis B including cirrhosis	3	Rate	2007	838.573	1114.28	581.867
2	DALYs (Disability-Adjusted Life Years)	168	Angola	2	Female	27	Age-standardized	522	Chronic hepatitis B including cirrhosis	3	Rate	2007	324.417	451.468	217.28
2	DALYs (Disability-Adjusted Life Years)	168	Angola	3	Both	27	Age-standardized	522	Chronic hepatitis B including cirrhosis	3	Rate	2007	570.141	741.134	424.315
2	DALYs (Disability-Adjusted Life Years)	168	Angola	1	Male	27	Age-standardized	523	Chronic hepatitis C including cirrhosis	3	Rate	2007	789.259	1077.8	553.584
2	DALYs (Disability-Adjusted Life Years)	168	Angola	2	Female	27	Age-standardized	523	Chronic hepatitis C including cirrhosis	3	Rate	2007	334.707	471.747	231.035
2	DALYs (Disability-Adjusted Life Years)	168	Angola	3	Both	27	Age-standardized	523	Chronic hepatitis C including cirrhosis	3	Rate	2007	552.109	733.352	404.442
2	DALYs (Disability-Adjusted Life Years)	168	Angola	1	Male	27	Age-standardized	524	Cirrhosis due to alcohol	3	Rate	2007	527.134	779.34	327.094
2	DALYs (Disability-Adjusted Life Years)	168	Angola	2	Female	27	Age-standardized	524	Cirrhosis due to alcohol	3	Rate	2007	113.859	183.838	65.7007
2	DALYs (Disability-Adjusted Life Years)	168	Angola	3	Both	27	Age-standardized	524	Cirrhosis due to alcohol	3	Rate	2007	310.826	468.59	197.917
2	DALYs (Disability-Adjusted Life Years)	168	Angola	1	Male	27	Age-standardized	525	Cirrhosis due to other causes	3	Rate	2007	211.011	291.428	153.152
2	DALYs (Disability-Adjusted Life Years)	168	Angola	2	Female	27	Age-standardized	525	Cirrhosis due to other causes	3	Rate	2007	217.083	297.883	144.899
2	DALYs (Disability-Adjusted Life Years)	168	Angola	3	Both	27	Age-standardized	525	Cirrhosis due to other causes	3	Rate	2007	214.876	283.575	160.607
2	DALYs (Disability-Adjusted Life Years)	181	Madagascar	1	Male	27	Age-standardized	971	Nonalcoholic fatty liver disease including cirrhosis	3	Rate	2005	20.9761	36.5864	12.014
2	DALYs (Disability-Adjusted Life Years)	181	Madagascar	2	Female	27	Age-standardized	971	Nonalcoholic fatty liver disease including cirrhosis	3	Rate	2005	29.4213	47.6492	17.7496
2	DALYs (Disability-Adjusted Life Years)	181	Madagascar	3	Both	27	Age-standardized	971	Nonalcoholic fatty liver disease including cirrhosis	3	Rate	2005	25.386	40.7685	15.991
2	DALYs (Disability-Adjusted Life Years)	175	Burundi	1	Male	27	Age-standardized	521	Cirrhosis and other chronic liver diseases	3	Rate	2008	1815.44	2692.12	1364.57
2	DALYs (Disability-Adjusted Life Years)	175	Burundi	2	Female	27	Age-standardized	521	Cirrhosis and other chronic liver diseases	3	Rate	2008	911.994	1209.68	658.31
2	DALYs (Disability-Adjusted Life Years)	175	Burundi	3	Both	27	Age-standardized	521	Cirrhosis and other chronic liver diseases	3	Rate	2008	1370.45	1870.29	1087.38
2	DALYs (Disability-Adjusted Life Years)	175	Burundi	1	Male	27	Age-standardized	522	Chronic hepatitis B including cirrhosis	3	Rate	2008	694.429	1042.7	480.022
2	DALYs (Disability-Adjusted Life Years)	175	Burundi	2	Female	27	Age-standardized	522	Chronic hepatitis B including cirrhosis	3	Rate	2008	323.752	456.336	216.117
2	DALYs (Disability-Adjusted Life Years)	175	Burundi	3	Both	27	Age-standardized	522	Chronic hepatitis B including cirrhosis	3	Rate	2008	511.441	700.644	360.942
2	DALYs (Disability-Adjusted Life Years)	197	Eswatini	1	Male	27	Age-standardized	523	Chronic hepatitis C including cirrhosis	3	Rate	2009	790.326	1167.74	473.732
2	DALYs (Disability-Adjusted Life Years)	197	Eswatini	2	Female	27	Age-standardized	523	Chronic hepatitis C including cirrhosis	3	Rate	2009	264.265	413.092	144.008
2	DALYs (Disability-Adjusted Life Years)	197	Eswatini	3	Both	27	Age-standardized	523	Chronic hepatitis C including cirrhosis	3	Rate	2009	497.767	742.743	305.081
2	DALYs (Disability-Adjusted Life Years)	197	Eswatini	1	Male	27	Age-standardized	524	Cirrhosis due to alcohol	3	Rate	2009	542.479	849.823	310.996
2	DALYs (Disability-Adjusted Life Years)	197	Eswatini	2	Female	27	Age-standardized	524	Cirrhosis due to alcohol	3	Rate	2009	91.88	162.264	45.7842
2	DALYs (Disability-Adjusted Life Years)	197	Eswatini	3	Both	27	Age-standardized	524	Cirrhosis due to alcohol	3	Rate	2009	289.097	462.633	163.321
2	DALYs (Disability-Adjusted Life Years)	197	Eswatini	1	Male	27	Age-standardized	525	Cirrhosis due to other causes	3	Rate	2009	181.79	267.944	119.53
2	DALYs (Disability-Adjusted Life Years)	197	Eswatini	2	Female	27	Age-standardized	525	Cirrhosis due to other causes	3	Rate	2009	169.367	260.729	106.323
2	DALYs (Disability-Adjusted Life Years)	197	Eswatini	3	Both	27	Age-standardized	525	Cirrhosis due to other causes	3	Rate	2009	176.144	253.875	121.112
2	DALYs (Disability-Adjusted Life Years)	207	Ghana	1	Male	27	Age-standardized	522	Chronic hepatitis B including cirrhosis	3	Rate	2006	599.009	765.561	460.09
2	DALYs (Disability-Adjusted Life Years)	207	Ghana	2	Female	27	Age-standardized	522	Chronic hepatitis B including cirrhosis	3	Rate	2006	330.091	421.71	243.912
2	DALYs (Disability-Adjusted Life Years)	207	Ghana	3	Both	27	Age-standardized	522	Chronic hepatitis B including cirrhosis	3	Rate	2006	460.55	571.129	354.734
2	DALYs (Disability-Adjusted Life Years)	207	Ghana	1	Male	27	Age-standardized	523	Chronic hepatitis C including cirrhosis	3	Rate	2006	344.927	465.33	242.894
2	DALYs (Disability-Adjusted Life Years)	207	Ghana	2	Female	27	Age-standardized	523	Chronic hepatitis C including cirrhosis	3	Rate	2006	197.395	274.11	138.727
2	DALYs (Disability-Adjusted Life Years)	207	Ghana	3	Both	27	Age-standardized	523	Chronic hepatitis C including cirrhosis	3	Rate	2006	269.161	357.52	193.274
2	DALYs (Disability-Adjusted Life Years)	207	Ghana	1	Male	27	Age-standardized	524	Cirrhosis due to alcohol	3	Rate	2006	313.425	443.541	212.629
2	DALYs (Disability-Adjusted Life Years)	207	Ghana	2	Female	27	Age-standardized	524	Cirrhosis due to alcohol	3	Rate	2006	80.624	121.093	51.9801
2	DALYs (Disability-Adjusted Life Years)	207	Ghana	3	Both	27	Age-standardized	524	Cirrhosis due to alcohol	3	Rate	2006	192.803	271.022	130.45
2	DALYs (Disability-Adjusted Life Years)	207	Ghana	1	Male	27	Age-standardized	525	Cirrhosis due to other causes	3	Rate	2006	125.111	163.33	90.5439
2	DALYs (Disability-Adjusted Life Years)	207	Ghana	2	Female	27	Age-standardized	525	Cirrhosis due to other causes	3	Rate	2006	174.546	231.885	127.481
2	DALYs (Disability-Adjusted Life Years)	207	Ghana	3	Both	27	Age-standardized	525	Cirrhosis due to other causes	3	Rate	2006	151.473	194.048	112.106
2	DALYs (Disability-Adjusted Life Years)	201	Burkina Faso	1	Male	27	Age-standardized	521	Cirrhosis and other chronic liver diseases	3	Rate	2010	1366.66	1713.19	1036.24
2	DALYs (Disability-Adjusted Life Years)	201	Burkina Faso	2	Female	27	Age-standardized	521	Cirrhosis and other chronic liver diseases	3	Rate	2010	665.241	901.427	492.648
2	DALYs (Disability-Adjusted Life Years)	201	Burkina Faso	3	Both	27	Age-standardized	521	Cirrhosis and other chronic liver diseases	3	Rate	2010	996.328	1270.65	757.776
2	DALYs (Disability-Adjusted Life Years)	215	Sao Tome and Principe	1	Male	27	Age-standardized	523	Chronic hepatitis C including cirrhosis	3	Rate	2003	760.005	1044.38	520.074
2	DALYs (Disability-Adjusted Life Years)	215	Sao Tome and Principe	2	Female	27	Age-standardized	523	Chronic hepatitis C including cirrhosis	3	Rate	2003	345.251	474.598	248.111
2	DALYs (Disability-Adjusted Life Years)	215	Sao Tome and Principe	3	Both	27	Age-standardized	523	Chronic hepatitis C including cirrhosis	3	Rate	2003	541.649	734.728	390.66
2	DALYs (Disability-Adjusted Life Years)	215	Sao Tome and Principe	1	Male	27	Age-standardized	524	Cirrhosis due to alcohol	3	Rate	2003	662.386	933.668	431.309
2	DALYs (Disability-Adjusted Life Years)	215	Sao Tome and Principe	2	Female	27	Age-standardized	524	Cirrhosis due to alcohol	3	Rate	2003	141.292	208.583	91.627
2	DALYs (Disability-Adjusted Life Years)	215	Sao Tome and Principe	3	Both	27	Age-standardized	524	Cirrhosis due to alcohol	3	Rate	2003	387.097	544.6	256.978
2	DALYs (Disability-Adjusted Life Years)	215	Sao Tome and Principe	1	Male	27	Age-standardized	525	Cirrhosis due to other causes	3	Rate	2003	312.257	440.879	230.326
2	DALYs (Disability-Adjusted Life Years)	215	Sao Tome and Principe	2	Female	27	Age-standardized	525	Cirrhosis due to other causes	3	Rate	2003	274.858	372.145	190.789
2	DALYs (Disability-Adjusted Life Years)	215	Sao Tome and Principe	3	Both	27	Age-standardized	525	Cirrhosis due to other causes	3	Rate	2003	295.039	398.494	216.429
2	DALYs (Disability-Adjusted Life Years)	435	South Sudan	1	Male	27	Age-standardized	521	Cirrhosis and other chronic liver diseases	3	Rate	2010	1750.04	2792.13	1112.14
2	DALYs (Disability-Adjusted Life Years)	435	South Sudan	2	Female	27	Age-standardized	521	Cirrhosis and other chronic liver diseases	3	Rate	2010	886.186	1450.16	546.437
2	DALYs (Disability-Adjusted Life Years)	435	South Sudan	3	Both	27	Age-standardized	521	Cirrhosis and other chronic liver diseases	3	Rate	2010	1348.66	2019.21	893.693
2	DALYs (Disability-Adjusted Life Years)	435	South Sudan	1	Male	27	Age-standardized	522	Chronic hepatitis B including cirrhosis	3	Rate	2010	709.46	1143.24	433.284
2	DALYs (Disability-Adjusted Life Years)	435	South Sudan	2	Female	27	Age-standardized	522	Chronic hepatitis B including cirrhosis	3	Rate	2010	326.106	540.226	188.131
2	DALYs (Disability-Adjusted Life Years)	435	South Sudan	3	Both	27	Age-standardized	522	Chronic hepatitis B including cirrhosis	3	Rate	2010	530.872	820.977	330.068
2	DALYs (Disability-Adjusted Life Years)	435	South Sudan	1	Male	27	Age-standardized	523	Chronic hepatitis C including cirrhosis	3	Rate	2010	528.939	891.048	311.789
2	DALYs (Disability-Adjusted Life Years)	435	South Sudan	2	Female	27	Age-standardized	523	Chronic hepatitis C including cirrhosis	3	Rate	2010	258.001	450.641	151.833
2	DALYs (Disability-Adjusted Life Years)	435	South Sudan	3	Both	27	Age-standardized	523	Chronic hepatitis C including cirrhosis	3	Rate	2010	402.244	639.404	243.331
2	DALYs (Disability-Adjusted Life Years)	435	South Sudan	1	Male	27	Age-standardized	524	Cirrhosis due to alcohol	3	Rate	2010	336.941	603.512	177.84
2	DALYs (Disability-Adjusted Life Years)	435	South Sudan	2	Female	27	Age-standardized	524	Cirrhosis due to alcohol	3	Rate	2010	92.4191	167.259	46.3207
2	DALYs (Disability-Adjusted Life Years)	435	South Sudan	3	Both	27	Age-standardized	524	Cirrhosis due to alcohol	3	Rate	2010	226.069	392.651	122.578
2	DALYs (Disability-Adjusted Life Years)	200	Benin	1	Male	27	Age-standardized	971	Nonalcoholic fatty liver disease including cirrhosis	3	Rate	2009	38.9637	65.029	23.1055
2	DALYs (Disability-Adjusted Life Years)	200	Benin	2	Female	27	Age-standardized	971	Nonalcoholic fatty liver disease including cirrhosis	3	Rate	2009	44.5586	74.9612	25.6005
2	DALYs (Disability-Adjusted Life Years)	200	Benin	3	Both	27	Age-standardized	971	Nonalcoholic fatty liver disease including cirrhosis	3	Rate	2009	42.1476	66.7267	25.1761
2	DALYs (Disability-Adjusted Life Years)	185	Rwanda	1	Male	27	Age-standardized	521	Cirrhosis and other chronic liver diseases	3	Rate	2001	2717.19	3261.59	2236.5
2	DALYs (Disability-Adjusted Life Years)	185	Rwanda	2	Female	27	Age-standardized	521	Cirrhosis and other chronic liver diseases	3	Rate	2001	1248.21	1541.55	947.221
2	DALYs (Disability-Adjusted Life Years)	185	Rwanda	3	Both	27	Age-standardized	521	Cirrhosis and other chronic liver diseases	3	Rate	2001	1892.48	2221.2	1583.66
2	DALYs (Disability-Adjusted Life Years)	185	Rwanda	1	Male	27	Age-standardized	522	Chronic hepatitis B including cirrhosis	3	Rate	2001	913.558	1193.23	650.53
2	DALYs (Disability-Adjusted Life Years)	185	Rwanda	2	Female	27	Age-standardized	522	Chronic hepatitis B including cirrhosis	3	Rate	2001	392.719	523.93	272.196
2	DALYs (Disability-Adjusted Life Years)	185	Rwanda	3	Both	27	Age-standardized	522	Chronic hepatitis B including cirrhosis	3	Rate	2001	621.945	800.907	450.461
2	DALYs (Disability-Adjusted Life Years)	185	Rwanda	1	Male	27	Age-standardized	523	Chronic hepatitis C including cirrhosis	3	Rate	2001	937.409	1243.63	692.582
2	DALYs (Disability-Adjusted Life Years)	185	Rwanda	2	Female	27	Age-standardized	523	Chronic hepatitis C including cirrhosis	3	Rate	2001	412.363	548.895	291.919
2	DALYs (Disability-Adjusted Life Years)	185	Rwanda	3	Both	27	Age-standardized	523	Chronic hepatitis C including cirrhosis	3	Rate	2001	643.981	836.089	480.28
2	DALYs (Disability-Adjusted Life Years)	185	Rwanda	1	Male	27	Age-standardized	524	Cirrhosis due to alcohol	3	Rate	2001	612.708	837.471	415.277
2	DALYs (Disability-Adjusted Life Years)	185	Rwanda	2	Female	27	Age-standardized	524	Cirrhosis due to alcohol	3	Rate	2001	157.743	234.859	98.6922
2	DALYs (Disability-Adjusted Life Years)	185	Rwanda	3	Both	27	Age-standardized	524	Cirrhosis due to alcohol	3	Rate	2001	353.896	478.514	237.044
2	DALYs (Disability-Adjusted Life Years)	185	Rwanda	1	Male	27	Age-standardized	525	Cirrhosis due to other causes	3	Rate	2001	210.157	278.462	151.515
2	DALYs (Disability-Adjusted Life Years)	185	Rwanda	2	Female	27	Age-standardized	525	Cirrhosis due to other causes	3	Rate	2001	239.786	319.344	168.706
2	DALYs (Disability-Adjusted Life Years)	185	Rwanda	3	Both	27	Age-standardized	525	Cirrhosis due to other causes	3	Rate	2001	227.791	294.588	173.956
2	DALYs (Disability-Adjusted Life Years)	203	Cabo Verde	1	Male	27	Age-standardized	521	Cirrhosis and other chronic liver diseases	3	Rate	2004	1338.03	1707.63	1012.21
2	DALYs (Disability-Adjusted Life Years)	203	Cabo Verde	2	Female	27	Age-standardized	521	Cirrhosis and other chronic liver diseases	3	Rate	2004	504.1	642.571	395.282
2	DALYs (Disability-Adjusted Life Years)	203	Cabo Verde	3	Both	27	Age-standardized	521	Cirrhosis and other chronic liver diseases	3	Rate	2004	868.901	1097.91	685.463
2	DALYs (Disability-Adjusted Life Years)	203	Cabo Verde	1	Male	27	Age-standardized	522	Chronic hepatitis B including cirrhosis	3	Rate	2004	577.816	778.474	418.091
2	DALYs (Disability-Adjusted Life Years)	203	Cabo Verde	2	Female	27	Age-standardized	522	Chronic hepatitis B including cirrhosis	3	Rate	2004	204.378	267.777	150.124
2	DALYs (Disability-Adjusted Life Years)	203	Cabo Verde	3	Both	27	Age-standardized	522	Chronic hepatitis B including cirrhosis	3	Rate	2004	369.181	485.584	276.127
2	DALYs (Disability-Adjusted Life Years)	170	Congo	1	Male	27	Age-standardized	971	Nonalcoholic fatty liver disease including cirrhosis	3	Rate	2005	47.4189	73.4999	28.6195
2	DALYs (Disability-Adjusted Life Years)	170	Congo	2	Female	27	Age-standardized	971	Nonalcoholic fatty liver disease including cirrhosis	3	Rate	2005	53.6981	87.522	30.5336
2	DALYs (Disability-Adjusted Life Years)	170	Congo	3	Both	27	Age-standardized	971	Nonalcoholic fatty liver disease including cirrhosis	3	Rate	2005	51.0744	77.233	32.3266
2	DALYs (Disability-Adjusted Life Years)	172	Equatorial Guinea	1	Male	27	Age-standardized	971	Nonalcoholic fatty liver disease including cirrhosis	3	Rate	2008	34.9487	61.6811	18.5533
2	DALYs (Disability-Adjusted Life Years)	172	Equatorial Guinea	2	Female	27	Age-standardized	971	Nonalcoholic fatty liver disease including cirrhosis	3	Rate	2008	31.3446	59.3339	16.256
2	DALYs (Disability-Adjusted Life Years)	172	Equatorial Guinea	3	Both	27	Age-standardized	971	Nonalcoholic fatty liver disease including cirrhosis	3	Rate	2008	32.9315	56.2546	18.8448
2	DALYs (Disability-Adjusted Life Years)	435	South Sudan	1	Male	27	Age-standardized	521	Cirrhosis and other chronic liver diseases	3	Rate	2009	1764.25	2793.08	1109.28
2	DALYs (Disability-Adjusted Life Years)	435	South Sudan	2	Female	27	Age-standardized	521	Cirrhosis and other chronic liver diseases	3	Rate	2009	889.422	1458.76	543.448
2	DALYs (Disability-Adjusted Life Years)	435	South Sudan	3	Both	27	Age-standardized	521	Cirrhosis and other chronic liver diseases	3	Rate	2009	1359.62	2016.72	900.294
2	DALYs (Disability-Adjusted Life Years)	435	South Sudan	1	Male	27	Age-standardized	522	Chronic hepatitis B including cirrhosis	3	Rate	2009	714.396	1156.38	429.155
2	DALYs (Disability-Adjusted Life Years)	435	South Sudan	2	Female	27	Age-standardized	522	Chronic hepatitis B including cirrhosis	3	Rate	2009	327.095	541.187	186.456
2	DALYs (Disability-Adjusted Life Years)	435	South Sudan	3	Both	27	Age-standardized	522	Chronic hepatitis B including cirrhosis	3	Rate	2009	534.797	821.443	333.789
2	DALYs (Disability-Adjusted Life Years)	435	South Sudan	1	Male	27	Age-standardized	523	Chronic hepatitis C including cirrhosis	3	Rate	2009	533.18	894.764	312.051
2	DALYs (Disability-Adjusted Life Years)	435	South Sudan	2	Female	27	Age-standardized	523	Chronic hepatitis C including cirrhosis	3	Rate	2009	258.75	449.361	152.161
2	DALYs (Disability-Adjusted Life Years)	435	South Sudan	3	Both	27	Age-standardized	523	Chronic hepatitis C including cirrhosis	3	Rate	2009	405.419	632.559	245.77
2	DALYs (Disability-Adjusted Life Years)	435	South Sudan	1	Male	27	Age-standardized	524	Cirrhosis due to alcohol	3	Rate	2009	339.401	590.607	178.071
2	DALYs (Disability-Adjusted Life Years)	435	South Sudan	2	Female	27	Age-standardized	524	Cirrhosis due to alcohol	3	Rate	2009	92.7538	166.92	47.172
2	DALYs (Disability-Adjusted Life Years)	435	South Sudan	3	Both	27	Age-standardized	524	Cirrhosis due to alcohol	3	Rate	2009	228.149	389.268	123.784
2	DALYs (Disability-Adjusted Life Years)	435	South Sudan	1	Male	27	Age-standardized	525	Cirrhosis due to other causes	3	Rate	2018	152.127	228.832	99.0402
2	DALYs (Disability-Adjusted Life Years)	435	South Sudan	2	Female	27	Age-standardized	525	Cirrhosis due to other causes	3	Rate	2018	177.16	267.908	105.012
2	DALYs (Disability-Adjusted Life Years)	435	South Sudan	3	Both	27	Age-standardized	525	Cirrhosis due to other causes	3	Rate	2018	163.251	229.774	109.549
2	DALYs (Disability-Adjusted Life Years)	190	Uganda	1	Male	27	Age-standardized	523	Chronic hepatitis C including cirrhosis	3	Rate	2002	630.141	866.2	398.98
2	DALYs (Disability-Adjusted Life Years)	190	Uganda	2	Female	27	Age-standardized	523	Chronic hepatitis C including cirrhosis	3	Rate	2002	227.064	310.222	152.078
2	DALYs (Disability-Adjusted Life Years)	190	Uganda	3	Both	27	Age-standardized	523	Chronic hepatitis C including cirrhosis	3	Rate	2002	417.391	568.614	273.06
2	DALYs (Disability-Adjusted Life Years)	190	Uganda	1	Male	27	Age-standardized	524	Cirrhosis due to alcohol	3	Rate	2002	473.398	704.659	278.498
2	DALYs (Disability-Adjusted Life Years)	190	Uganda	2	Female	27	Age-standardized	524	Cirrhosis due to alcohol	3	Rate	2002	95.7201	144.531	56.1012
2	DALYs (Disability-Adjusted Life Years)	190	Uganda	3	Both	27	Age-standardized	524	Cirrhosis due to alcohol	3	Rate	2002	272.454	406.036	164.554
2	DALYs (Disability-Adjusted Life Years)	190	Uganda	1	Male	27	Age-standardized	525	Cirrhosis due to other causes	3	Rate	2002	158.005	224.45	100.867
2	DALYs (Disability-Adjusted Life Years)	190	Uganda	2	Female	27	Age-standardized	525	Cirrhosis due to other causes	3	Rate	2002	145.43	208.538	94.2145
2	DALYs (Disability-Adjusted Life Years)	190	Uganda	3	Both	27	Age-standardized	525	Cirrhosis due to other causes	3	Rate	2002	152.649	211.503	104.479
2	DALYs (Disability-Adjusted Life Years)	200	Benin	1	Male	27	Age-standardized	521	Cirrhosis and other chronic liver diseases	3	Rate	2010	1547	2198.03	1172.5
2	DALYs (Disability-Adjusted Life Years)	200	Benin	2	Female	27	Age-standardized	521	Cirrhosis and other chronic liver diseases	3	Rate	2010	768.844	1099.23	532.78
2	DALYs (Disability-Adjusted Life Years)	200	Benin	3	Both	27	Age-standardized	521	Cirrhosis and other chronic liver diseases	3	Rate	2010	1139.19	1589.27	866.19
2	DALYs (Disability-Adjusted Life Years)	200	Benin	1	Male	27	Age-standardized	522	Chronic hepatitis B including cirrhosis	3	Rate	2010	641.393	957.971	446.191
2	DALYs (Disability-Adjusted Life Years)	200	Benin	2	Female	27	Age-standardized	522	Chronic hepatitis B including cirrhosis	3	Rate	2010	299.258	429.265	196.835
2	DALYs (Disability-Adjusted Life Years)	200	Benin	3	Both	27	Age-standardized	522	Chronic hepatitis B including cirrhosis	3	Rate	2010	461.362	653.842	329.784
2	DALYs (Disability-Adjusted Life Years)	177	Djibouti	1	Male	27	Age-standardized	521	Cirrhosis and other chronic liver diseases	3	Rate	2004	1685.76	2651.66	1160.63
2	DALYs (Disability-Adjusted Life Years)	177	Djibouti	2	Female	27	Age-standardized	521	Cirrhosis and other chronic liver diseases	3	Rate	2004	866.033	1310.24	547.989
2	DALYs (Disability-Adjusted Life Years)	177	Djibouti	3	Both	27	Age-standardized	521	Cirrhosis and other chronic liver diseases	3	Rate	2004	1311.66	1900.15	895.274
2	DALYs (Disability-Adjusted Life Years)	177	Djibouti	1	Male	27	Age-standardized	522	Chronic hepatitis B including cirrhosis	3	Rate	2004	678.883	1060.83	433.143
2	DALYs (Disability-Adjusted Life Years)	177	Djibouti	2	Female	27	Age-standardized	522	Chronic hepatitis B including cirrhosis	3	Rate	2004	324.36	517.26	198.757
2	DALYs (Disability-Adjusted Life Years)	177	Djibouti	3	Both	27	Age-standardized	522	Chronic hepatitis B including cirrhosis	3	Rate	2004	516.436	815.46	327.87
2	DALYs (Disability-Adjusted Life Years)	177	Djibouti	1	Male	27	Age-standardized	523	Chronic hepatitis C including cirrhosis	3	Rate	2004	506.723	800.048	320.27
2	DALYs (Disability-Adjusted Life Years)	177	Djibouti	2	Female	27	Age-standardized	523	Chronic hepatitis C including cirrhosis	3	Rate	2004	252.792	393.171	144.437
2	DALYs (Disability-Adjusted Life Years)	177	Djibouti	3	Both	27	Age-standardized	523	Chronic hepatitis C including cirrhosis	3	Rate	2004	390.781	584.668	242.719
2	DALYs (Disability-Adjusted Life Years)	177	Djibouti	1	Male	27	Age-standardized	524	Cirrhosis due to alcohol	3	Rate	2004	336.945	583.976	191.091
2	DALYs (Disability-Adjusted Life Years)	177	Djibouti	2	Female	27	Age-standardized	524	Cirrhosis due to alcohol	3	Rate	2004	97.2605	171.574	52.47
2	DALYs (Disability-Adjusted Life Years)	177	Djibouti	3	Both	27	Age-standardized	524	Cirrhosis due to alcohol	3	Rate	2004	226.695	377.926	127.607
2	DALYs (Disability-Adjusted Life Years)	177	Djibouti	1	Male	27	Age-standardized	525	Cirrhosis due to other causes	3	Rate	2004	131.908	208.468	82.9531
2	DALYs (Disability-Adjusted Life Years)	177	Djibouti	2	Female	27	Age-standardized	525	Cirrhosis due to other causes	3	Rate	2004	155.595	239.339	91.9253
2	DALYs (Disability-Adjusted Life Years)	177	Djibouti	3	Both	27	Age-standardized	525	Cirrhosis due to other causes	3	Rate	2004	143.872	214.035	90.2216
2	DALYs (Disability-Adjusted Life Years)	194	Lesotho	1	Male	27	Age-standardized	524	Cirrhosis due to alcohol	3	Rate	2014	499.462	745.978	301.175
2	DALYs (Disability-Adjusted Life Years)	194	Lesotho	2	Female	27	Age-standardized	524	Cirrhosis due to alcohol	3	Rate	2014	99.7475	163.225	53.6223
2	DALYs (Disability-Adjusted Life Years)	194	Lesotho	3	Both	27	Age-standardized	524	Cirrhosis due to alcohol	3	Rate	2014	264.748	393.985	159.626
2	DALYs (Disability-Adjusted Life Years)	194	Lesotho	1	Male	27	Age-standardized	525	Cirrhosis due to other causes	3	Rate	2014	157.489	224.245	109.39
2	DALYs (Disability-Adjusted Life Years)	194	Lesotho	2	Female	27	Age-standardized	525	Cirrhosis due to other causes	3	Rate	2014	167.735	251.913	104.979
2	DALYs (Disability-Adjusted Life Years)	194	Lesotho	3	Both	27	Age-standardized	525	Cirrhosis due to other causes	3	Rate	2014	164.841	237.148	113.46
2	DALYs (Disability-Adjusted Life Years)	171	Democratic Republic of the Congo	1	Male	27	Age-standardized	971	Nonalcoholic fatty liver disease including cirrhosis	3	Rate	2018	35.6417	58.2449	20.3895
2	DALYs (Disability-Adjusted Life Years)	171	Democratic Republic of the Congo	2	Female	27	Age-standardized	971	Nonalcoholic fatty liver disease including cirrhosis	3	Rate	2018	18.9896	31.6552	11.0565
2	DALYs (Disability-Adjusted Life Years)	171	Democratic Republic of the Congo	3	Both	27	Age-standardized	971	Nonalcoholic fatty liver disease including cirrhosis	3	Rate	2018	27.0275	44.6887	16.9454
2	DALYs (Disability-Adjusted Life Years)	201	Burkina Faso	1	Male	27	Age-standardized	971	Nonalcoholic fatty liver disease including cirrhosis	3	Rate	2018	28.1083	43.3971	17.3327
2	DALYs (Disability-Adjusted Life Years)	201	Burkina Faso	2	Female	27	Age-standardized	971	Nonalcoholic fatty liver disease including cirrhosis	3	Rate	2018	29.4939	44.3741	18.2849
2	DALYs (Disability-Adjusted Life Years)	201	Burkina Faso	3	Both	27	Age-standardized	971	Nonalcoholic fatty liver disease including cirrhosis	3	Rate	2018	28.9567	43.4974	18.5775
2	DALYs (Disability-Adjusted Life Years)	176	Comoros	1	Male	27	Age-standardized	971	Nonalcoholic fatty liver disease including cirrhosis	3	Rate	2018	33.3438	54.1204	20.1281
2	DALYs (Disability-Adjusted Life Years)	176	Comoros	2	Female	27	Age-standardized	971	Nonalcoholic fatty liver disease including cirrhosis	3	Rate	2018	46.7509	74.0667	28.3289
2	DALYs (Disability-Adjusted Life Years)	176	Comoros	3	Both	27	Age-standardized	971	Nonalcoholic fatty liver disease including cirrhosis	3	Rate	2018	40.6936	64.3623	26.187
2	DALYs (Disability-Adjusted Life Years)	216	Senegal	1	Male	27	Age-standardized	521	Cirrhosis and other chronic liver diseases	3	Rate	2008	1128.87	1702.53	869.489
2	DALYs (Disability-Adjusted Life Years)	216	Senegal	2	Female	27	Age-standardized	521	Cirrhosis and other chronic liver diseases	3	Rate	2008	608.681	861.324	365.21
2	DALYs (Disability-Adjusted Life Years)	216	Senegal	3	Both	27	Age-standardized	521	Cirrhosis and other chronic liver diseases	3	Rate	2008	862.918	1111.71	653.698
2	DALYs (Disability-Adjusted Life Years)	216	Senegal	1	Male	27	Age-standardized	522	Chronic hepatitis B including cirrhosis	3	Rate	2008	491.35	735.703	352.641
2	DALYs (Disability-Adjusted Life Years)	216	Senegal	2	Female	27	Age-standardized	522	Chronic hepatitis B including cirrhosis	3	Rate	2008	247.37	358.58	139.241
2	DALYs (Disability-Adjusted Life Years)	216	Senegal	3	Both	27	Age-standardized	522	Chronic hepatitis B including cirrhosis	3	Rate	2008	366.383	493.471	268.458
2	DALYs (Disability-Adjusted Life Years)	216	Senegal	1	Male	27	Age-standardized	523	Chronic hepatitis C including cirrhosis	3	Rate	2008	280.576	432.225	185.954
2	DALYs (Disability-Adjusted Life Years)	216	Senegal	2	Female	27	Age-standardized	523	Chronic hepatitis C including cirrhosis	3	Rate	2008	147.939	233.448	81.8992
2	DALYs (Disability-Adjusted Life Years)	216	Senegal	3	Both	27	Age-standardized	523	Chronic hepatitis C including cirrhosis	3	Rate	2008	212.59	304.015	141.844
2	DALYs (Disability-Adjusted Life Years)	187	Somalia	1	Male	27	Age-standardized	521	Cirrhosis and other chronic liver diseases	3	Rate	2010	2700.3	3987.31	1622.84
2	DALYs (Disability-Adjusted Life Years)	187	Somalia	2	Female	27	Age-standardized	521	Cirrhosis and other chronic liver diseases	3	Rate	2010	1260.63	1832.82	788.108
2	DALYs (Disability-Adjusted Life Years)	187	Somalia	3	Both	27	Age-standardized	521	Cirrhosis and other chronic liver diseases	3	Rate	2010	1924.66	2752.1	1223.21
2	DALYs (Disability-Adjusted Life Years)	187	Somalia	1	Male	27	Age-standardized	522	Chronic hepatitis B including cirrhosis	3	Rate	2010	1191	1855.61	673.953
2	DALYs (Disability-Adjusted Life Years)	187	Somalia	2	Female	27	Age-standardized	522	Chronic hepatitis B including cirrhosis	3	Rate	2010	475.071	746.455	274.269
2	DALYs (Disability-Adjusted Life Years)	187	Somalia	3	Both	27	Age-standardized	522	Chronic hepatitis B including cirrhosis	3	Rate	2010	804.579	1222.88	481.157
2	DALYs (Disability-Adjusted Life Years)	187	Somalia	1	Male	27	Age-standardized	523	Chronic hepatitis C including cirrhosis	3	Rate	2010	648.61	1082.24	346.696
2	DALYs (Disability-Adjusted Life Years)	187	Somalia	2	Female	27	Age-standardized	523	Chronic hepatitis C including cirrhosis	3	Rate	2010	313.454	488.619	172.567
2	DALYs (Disability-Adjusted Life Years)	187	Somalia	3	Both	27	Age-standardized	523	Chronic hepatitis C including cirrhosis	3	Rate	2010	469.443	739.366	277.979
2	DALYs (Disability-Adjusted Life Years)	194	Lesotho	1	Male	27	Age-standardized	971	Nonalcoholic fatty liver disease including cirrhosis	3	Rate	2012	88.7473	137.931	54.0299
2	DALYs (Disability-Adjusted Life Years)	194	Lesotho	2	Female	27	Age-standardized	971	Nonalcoholic fatty liver disease including cirrhosis	3	Rate	2012	48.484	77.0554	28.0032
2	DALYs (Disability-Adjusted Life Years)	194	Lesotho	3	Both	27	Age-standardized	971	Nonalcoholic fatty liver disease including cirrhosis	3	Rate	2012	65.3296	99.634	40.7052
2	DALYs (Disability-Adjusted Life Years)	206	Gambia	1	Male	27	Age-standardized	971	Nonalcoholic fatty liver disease including cirrhosis	3	Rate	2012	26.7023	41.5302	15.3292
2	DALYs (Disability-Adjusted Life Years)	206	Gambia	2	Female	27	Age-standardized	971	Nonalcoholic fatty liver disease including cirrhosis	3	Rate	2012	24.9396	43.479	10.0242
2	DALYs (Disability-Adjusted Life Years)	206	Gambia	3	Both	27	Age-standardized	971	Nonalcoholic fatty liver disease including cirrhosis	3	Rate	2012	26.0813	41.5192	15.6005
2	DALYs (Disability-Adjusted Life Years)	435	South Sudan	1	Male	27	Age-standardized	521	Cirrhosis and other chronic liver diseases	3	Rate	2011	1726.09	2763.65	1105.4
2	DALYs (Disability-Adjusted Life Years)	435	South Sudan	2	Female	27	Age-standardized	521	Cirrhosis and other chronic liver diseases	3	Rate	2011	876.601	1415.99	541.696
2	DALYs (Disability-Adjusted Life Years)	435	South Sudan	3	Both	27	Age-standardized	521	Cirrhosis and other chronic liver diseases	3	Rate	2011	1329.97	1997.36	884.657
2	DALYs (Disability-Adjusted Life Years)	435	South Sudan	1	Male	27	Age-standardized	522	Chronic hepatitis B including cirrhosis	3	Rate	2011	698.793	1120.73	418.326
2	DALYs (Disability-Adjusted Life Years)	435	South Sudan	2	Female	27	Age-standardized	522	Chronic hepatitis B including cirrhosis	3	Rate	2011	322.227	523.818	186.741
2	DALYs (Disability-Adjusted Life Years)	435	South Sudan	3	Both	27	Age-standardized	522	Chronic hepatitis B including cirrhosis	3	Rate	2011	522.731	807.618	321.969
2	DALYs (Disability-Adjusted Life Years)	435	South Sudan	1	Male	27	Age-standardized	523	Chronic hepatitis C including cirrhosis	3	Rate	2011	522.769	865.705	307.36
2	DALYs (Disability-Adjusted Life Years)	435	South Sudan	2	Female	27	Age-standardized	523	Chronic hepatitis C including cirrhosis	3	Rate	2011	255.125	442.969	149.68
2	DALYs (Disability-Adjusted Life Years)	435	South Sudan	3	Both	27	Age-standardized	523	Chronic hepatitis C including cirrhosis	3	Rate	2011	397.171	632.025	242.492
2	DALYs (Disability-Adjusted Life Years)	435	South Sudan	1	Male	27	Age-standardized	524	Cirrhosis due to alcohol	3	Rate	2011	332.318	580.206	177.328
2	DALYs (Disability-Adjusted Life Years)	435	South Sudan	2	Female	27	Age-standardized	524	Cirrhosis due to alcohol	3	Rate	2011	91.4703	164.238	47.2615
2	DALYs (Disability-Adjusted Life Years)	435	South Sudan	3	Both	27	Age-standardized	524	Cirrhosis due to alcohol	3	Rate	2011	222.675	377.493	121.584
2	DALYs (Disability-Adjusted Life Years)	197	Eswatini	1	Male	27	Age-standardized	971	Nonalcoholic fatty liver disease including cirrhosis	3	Rate	2008	150.515	248.557	82.8148
2	DALYs (Disability-Adjusted Life Years)	197	Eswatini	2	Female	27	Age-standardized	971	Nonalcoholic fatty liver disease including cirrhosis	3	Rate	2008	72.2401	123.356	39.1878
2	DALYs (Disability-Adjusted Life Years)	197	Eswatini	3	Both	27	Age-standardized	971	Nonalcoholic fatty liver disease including cirrhosis	3	Rate	2008	106.844	174.357	63.9592
2	DALYs (Disability-Adjusted Life Years)	171	Democratic Republic of the Congo	1	Male	27	Age-standardized	521	Cirrhosis and other chronic liver diseases	3	Rate	2003	2384.41	3184.82	1677.71
2	DALYs (Disability-Adjusted Life Years)	171	Democratic Republic of the Congo	2	Female	27	Age-standardized	521	Cirrhosis and other chronic liver diseases	3	Rate	2003	627.563	901.26	444.851
2	DALYs (Disability-Adjusted Life Years)	171	Democratic Republic of the Congo	3	Both	27	Age-standardized	521	Cirrhosis and other chronic liver diseases	3	Rate	2003	1433.91	1850.37	1093.17
2	DALYs (Disability-Adjusted Life Years)	171	Democratic Republic of the Congo	1	Male	27	Age-standardized	522	Chronic hepatitis B including cirrhosis	3	Rate	2003	825.912	1156.68	545.641
2	DALYs (Disability-Adjusted Life Years)	171	Democratic Republic of the Congo	2	Female	27	Age-standardized	522	Chronic hepatitis B including cirrhosis	3	Rate	2003	194.388	288.842	130.533
2	DALYs (Disability-Adjusted Life Years)	171	Democratic Republic of the Congo	3	Both	27	Age-standardized	522	Chronic hepatitis B including cirrhosis	3	Rate	2003	485.122	664.6	343.357
2	DALYs (Disability-Adjusted Life Years)	171	Democratic Republic of the Congo	1	Male	27	Age-standardized	523	Chronic hepatitis C including cirrhosis	3	Rate	2003	815.452	1160.63	552.02
2	DALYs (Disability-Adjusted Life Years)	171	Democratic Republic of the Congo	2	Female	27	Age-standardized	523	Chronic hepatitis C including cirrhosis	3	Rate	2003	207.983	313.292	140.861
2	DALYs (Disability-Adjusted Life Years)	171	Democratic Republic of the Congo	3	Both	27	Age-standardized	523	Chronic hepatitis C including cirrhosis	3	Rate	2003	487.879	669.001	338.5
2	DALYs (Disability-Adjusted Life Years)	171	Democratic Republic of the Congo	1	Male	27	Age-standardized	524	Cirrhosis due to alcohol	3	Rate	2003	507.289	757.086	301.152
2	DALYs (Disability-Adjusted Life Years)	171	Democratic Republic of the Congo	2	Female	27	Age-standardized	524	Cirrhosis due to alcohol	3	Rate	2003	63.2662	98.3511	37.4378
2	DALYs (Disability-Adjusted Life Years)	171	Democratic Republic of the Congo	3	Both	27	Age-standardized	524	Cirrhosis due to alcohol	3	Rate	2003	263.834	393.06	160.602
2	DALYs (Disability-Adjusted Life Years)	171	Democratic Republic of the Congo	1	Male	27	Age-standardized	525	Cirrhosis due to other causes	3	Rate	2003	198.652	302.635	117.007
2	DALYs (Disability-Adjusted Life Years)	171	Democratic Republic of the Congo	2	Female	27	Age-standardized	525	Cirrhosis due to other causes	3	Rate	2003	141.614	214.108	95.574
2	DALYs (Disability-Adjusted Life Years)	171	Democratic Republic of the Congo	3	Both	27	Age-standardized	525	Cirrhosis due to other causes	3	Rate	2003	169.091	249.823	113.736
2	DALYs (Disability-Adjusted Life Years)	211	Mali	1	Male	27	Age-standardized	521	Cirrhosis and other chronic liver diseases	3	Rate	1996	1406.75	2157.95	878.285
2	DALYs (Disability-Adjusted Life Years)	211	Mali	2	Female	27	Age-standardized	521	Cirrhosis and other chronic liver diseases	3	Rate	1996	865.364	1250.84	378.137
2	DALYs (Disability-Adjusted Life Years)	211	Mali	3	Both	27	Age-standardized	521	Cirrhosis and other chronic liver diseases	3	Rate	1996	1136.35	1471.73	815.434
2	DALYs (Disability-Adjusted Life Years)	211	Mali	1	Male	27	Age-standardized	522	Chronic hepatitis B including cirrhosis	3	Rate	1996	579.083	831.021	342.842
2	DALYs (Disability-Adjusted Life Years)	211	Mali	2	Female	27	Age-standardized	522	Chronic hepatitis B including cirrhosis	3	Rate	1996	351.797	527.708	148.345
2	DALYs (Disability-Adjusted Life Years)	211	Mali	3	Both	27	Age-standardized	522	Chronic hepatitis B including cirrhosis	3	Rate	1996	465.073	628.23	309.551
2	DALYs (Disability-Adjusted Life Years)	211	Mali	1	Male	27	Age-standardized	523	Chronic hepatitis C including cirrhosis	3	Rate	1996	362.399	596.211	206.879
2	DALYs (Disability-Adjusted Life Years)	211	Mali	2	Female	27	Age-standardized	523	Chronic hepatitis C including cirrhosis	3	Rate	1996	225.857	359.962	95.0542
2	DALYs (Disability-Adjusted Life Years)	211	Mali	3	Both	27	Age-standardized	523	Chronic hepatitis C including cirrhosis	3	Rate	1996	293.758	419.211	194.955
2	DALYs (Disability-Adjusted Life Years)	211	Mali	1	Male	27	Age-standardized	524	Cirrhosis due to alcohol	3	Rate	1996	262.146	413.678	144.142
2	DALYs (Disability-Adjusted Life Years)	211	Mali	2	Female	27	Age-standardized	524	Cirrhosis due to alcohol	3	Rate	1996	76.437	130.521	30.5445
2	DALYs (Disability-Adjusted Life Years)	211	Mali	3	Both	27	Age-standardized	524	Cirrhosis due to alcohol	3	Rate	1996	169.958	252.186	104.442
2	DALYs (Disability-Adjusted Life Years)	211	Mali	1	Male	27	Age-standardized	525	Cirrhosis due to other causes	3	Rate	1996	180.163	268.419	97.055
2	DALYs (Disability-Adjusted Life Years)	211	Mali	2	Female	27	Age-standardized	525	Cirrhosis due to other causes	3	Rate	1996	178.898	292.427	73.0994
2	DALYs (Disability-Adjusted Life Years)	211	Mali	3	Both	27	Age-standardized	525	Cirrhosis due to other causes	3	Rate	1996	179.938	251.369	110.893
2	DALYs (Disability-Adjusted Life Years)	173	Gabon	1	Male	27	Age-standardized	971	Nonalcoholic fatty liver disease including cirrhosis	3	Rate	2011	77.8564	122.896	49.6274
2	DALYs (Disability-Adjusted Life Years)	173	Gabon	2	Female	27	Age-standardized	971	Nonalcoholic fatty liver disease including cirrhosis	3	Rate	2011	51.996	86.0943	30.0071
2	DALYs (Disability-Adjusted Life Years)	173	Gabon	3	Both	27	Age-standardized	971	Nonalcoholic fatty liver disease including cirrhosis	3	Rate	2011	64.9908	101.984	41.395
2	DALYs (Disability-Adjusted Life Years)	175	Burundi	1	Male	27	Age-standardized	971	Nonalcoholic fatty liver disease including cirrhosis	3	Rate	2011	28.2265	45.6858	17.7052
2	DALYs (Disability-Adjusted Life Years)	175	Burundi	2	Female	27	Age-standardized	971	Nonalcoholic fatty liver disease including cirrhosis	3	Rate	2011	31.7968	51.1956	18.5731
2	DALYs (Disability-Adjusted Life Years)	175	Burundi	3	Both	27	Age-standardized	971	Nonalcoholic fatty liver disease including cirrhosis	3	Rate	2011	30.1706	47.7904	19.1861
2	DALYs (Disability-Adjusted Life Years)	196	South Africa	1	Male	27	Age-standardized	971	Nonalcoholic fatty liver disease including cirrhosis	3	Rate	2006	80.2535	109.008	56.3616
2	DALYs (Disability-Adjusted Life Years)	196	South Africa	2	Female	27	Age-standardized	971	Nonalcoholic fatty liver disease including cirrhosis	3	Rate	2006	30.1184	40.6905	21.2325
2	DALYs (Disability-Adjusted Life Years)	196	South Africa	3	Both	27	Age-standardized	971	Nonalcoholic fatty liver disease including cirrhosis	3	Rate	2006	52.0393	70.2771	36.6284
2	DALYs (Disability-Adjusted Life Years)	172	Equatorial Guinea	1	Male	27	Age-standardized	521	Cirrhosis and other chronic liver diseases	3	Rate	2011	1217.98	1861.43	740.709
2	DALYs (Disability-Adjusted Life Years)	172	Equatorial Guinea	2	Female	27	Age-standardized	521	Cirrhosis and other chronic liver diseases	3	Rate	2011	530.949	944.609	282.169
2	DALYs (Disability-Adjusted Life Years)	172	Equatorial Guinea	3	Both	27	Age-standardized	521	Cirrhosis and other chronic liver diseases	3	Rate	2011	832.057	1287.58	517.421
2	DALYs (Disability-Adjusted Life Years)	172	Equatorial Guinea	1	Male	27	Age-standardized	522	Chronic hepatitis B including cirrhosis	3	Rate	2011	411.656	631.183	235.292
2	DALYs (Disability-Adjusted Life Years)	172	Equatorial Guinea	2	Female	27	Age-standardized	522	Chronic hepatitis B including cirrhosis	3	Rate	2011	162.269	290.01	80.9081
2	DALYs (Disability-Adjusted Life Years)	172	Equatorial Guinea	3	Both	27	Age-standardized	522	Chronic hepatitis B including cirrhosis	3	Rate	2011	272.177	422.871	160.501
2	DALYs (Disability-Adjusted Life Years)	172	Equatorial Guinea	1	Male	27	Age-standardized	523	Chronic hepatitis C including cirrhosis	3	Rate	2011	413.25	681.715	243.893
2	DALYs (Disability-Adjusted Life Years)	172	Equatorial Guinea	2	Female	27	Age-standardized	523	Chronic hepatitis C including cirrhosis	3	Rate	2011	175.044	312.751	87.7255
2	DALYs (Disability-Adjusted Life Years)	172	Equatorial Guinea	3	Both	27	Age-standardized	523	Chronic hepatitis C including cirrhosis	3	Rate	2011	280.042	463.089	165.925
2	DALYs (Disability-Adjusted Life Years)	172	Equatorial Guinea	1	Male	27	Age-standardized	524	Cirrhosis due to alcohol	3	Rate	2011	265.291	455.283	147.853
2	DALYs (Disability-Adjusted Life Years)	172	Equatorial Guinea	2	Female	27	Age-standardized	524	Cirrhosis due to alcohol	3	Rate	2011	58.1429	112.069	26.1416
2	DALYs (Disability-Adjusted Life Years)	172	Equatorial Guinea	3	Both	27	Age-standardized	524	Cirrhosis due to alcohol	3	Rate	2011	147.902	255.829	80.8134
2	DALYs (Disability-Adjusted Life Years)	172	Equatorial Guinea	1	Male	27	Age-standardized	525	Cirrhosis due to other causes	3	Rate	2011	89.1194	142.918	49.8012
2	DALYs (Disability-Adjusted Life Years)	172	Equatorial Guinea	2	Female	27	Age-standardized	525	Cirrhosis due to other causes	3	Rate	2011	100.087	176.179	53.3799
2	DALYs (Disability-Adjusted Life Years)	172	Equatorial Guinea	3	Both	27	Age-standardized	525	Cirrhosis due to other causes	3	Rate	2011	95.0703	155.413	57.63
2	DALYs (Disability-Adjusted Life Years)	190	Uganda	1	Male	27	Age-standardized	523	Chronic hepatitis C including cirrhosis	3	Rate	2011	511.218	705.139	335.162
2	DALYs (Disability-Adjusted Life Years)	190	Uganda	2	Female	27	Age-standardized	523	Chronic hepatitis C including cirrhosis	3	Rate	2011	171.256	238.529	112.807
2	DALYs (Disability-Adjusted Life Years)	190	Uganda	3	Both	27	Age-standardized	523	Chronic hepatitis C including cirrhosis	3	Rate	2011	329.358	441.69	223.926
2	DALYs (Disability-Adjusted Life Years)	190	Uganda	1	Male	27	Age-standardized	524	Cirrhosis due to alcohol	3	Rate	2011	377.317	586.948	228.622
2	DALYs (Disability-Adjusted Life Years)	190	Uganda	2	Female	27	Age-standardized	524	Cirrhosis due to alcohol	3	Rate	2011	73.9309	117.943	42.996
2	DALYs (Disability-Adjusted Life Years)	190	Uganda	3	Both	27	Age-standardized	524	Cirrhosis due to alcohol	3	Rate	2011	212.791	329.655	130.635
2	DALYs (Disability-Adjusted Life Years)	190	Uganda	1	Male	27	Age-standardized	525	Cirrhosis due to other causes	3	Rate	2011	128.774	186.267	86.0242
2	DALYs (Disability-Adjusted Life Years)	190	Uganda	2	Female	27	Age-standardized	525	Cirrhosis due to other causes	3	Rate	2011	112.137	159.604	77.2381
2	DALYs (Disability-Adjusted Life Years)	190	Uganda	3	Both	27	Age-standardized	525	Cirrhosis due to other causes	3	Rate	2011	121.068	165.749	85.8782
2	DALYs (Disability-Adjusted Life Years)	212	Mauritania	1	Male	27	Age-standardized	521	Cirrhosis and other chronic liver diseases	3	Rate	2010	920.723	1474.21	582.994
2	DALYs (Disability-Adjusted Life Years)	212	Mauritania	2	Female	27	Age-standardized	521	Cirrhosis and other chronic liver diseases	3	Rate	2010	724.446	978.224	506.527
2	DALYs (Disability-Adjusted Life Years)	212	Mauritania	3	Both	27	Age-standardized	521	Cirrhosis and other chronic liver diseases	3	Rate	2010	820.295	1163.34	565.039
2	DALYs (Disability-Adjusted Life Years)	177	Djibouti	1	Male	27	Age-standardized	521	Cirrhosis and other chronic liver diseases	3	Rate	2001	1751.87	2914.2	1197.95
2	DALYs (Disability-Adjusted Life Years)	177	Djibouti	2	Female	27	Age-standardized	521	Cirrhosis and other chronic liver diseases	3	Rate	2001	919.843	1363.22	591.563
2	DALYs (Disability-Adjusted Life Years)	177	Djibouti	3	Both	27	Age-standardized	521	Cirrhosis and other chronic liver diseases	3	Rate	2001	1368.96	2055.5	939.481
2	DALYs (Disability-Adjusted Life Years)	177	Djibouti	1	Male	27	Age-standardized	522	Chronic hepatitis B including cirrhosis	3	Rate	2001	703.787	1133.97	454.743
2	DALYs (Disability-Adjusted Life Years)	177	Djibouti	2	Female	27	Age-standardized	522	Chronic hepatitis B including cirrhosis	3	Rate	2001	344.372	540.936	212.718
2	DALYs (Disability-Adjusted Life Years)	177	Djibouti	3	Both	27	Age-standardized	522	Chronic hepatitis B including cirrhosis	3	Rate	2001	537.771	840.679	353.601
2	DALYs (Disability-Adjusted Life Years)	177	Djibouti	1	Male	27	Age-standardized	523	Chronic hepatitis C including cirrhosis	3	Rate	2001	526.892	881.04	325.328
2	DALYs (Disability-Adjusted Life Years)	177	Djibouti	2	Female	27	Age-standardized	523	Chronic hepatitis C including cirrhosis	3	Rate	2001	271.073	412.703	164.843
2	DALYs (Disability-Adjusted Life Years)	177	Djibouti	3	Both	27	Age-standardized	523	Chronic hepatitis C including cirrhosis	3	Rate	2001	409.269	620.061	257.032
2	DALYs (Disability-Adjusted Life Years)	177	Djibouti	1	Male	27	Age-standardized	524	Cirrhosis due to alcohol	3	Rate	2001	354.63	648.577	207.637
2	DALYs (Disability-Adjusted Life Years)	177	Djibouti	2	Female	27	Age-standardized	524	Cirrhosis due to alcohol	3	Rate	2001	103.809	171.054	58.666
2	DALYs (Disability-Adjusted Life Years)	177	Djibouti	3	Both	27	Age-standardized	524	Cirrhosis due to alcohol	3	Rate	2001	237.947	418.254	137.925
2	DALYs (Disability-Adjusted Life Years)	177	Djibouti	1	Male	27	Age-standardized	525	Cirrhosis due to other causes	3	Rate	2001	136.064	221.025	88.2028
2	DALYs (Disability-Adjusted Life Years)	177	Djibouti	2	Female	27	Age-standardized	525	Cirrhosis due to other causes	3	Rate	2001	164.252	251.371	100.479
2	DALYs (Disability-Adjusted Life Years)	177	Djibouti	3	Both	27	Age-standardized	525	Cirrhosis due to other causes	3	Rate	2001	150.368	218.029	98.9496
2	DALYs (Disability-Adjusted Life Years)	180	Kenya	1	Male	27	Age-standardized	521	Cirrhosis and other chronic liver diseases	3	Rate	2004	2257.28	3553.83	1666.11
2	DALYs (Disability-Adjusted Life Years)	180	Kenya	2	Female	27	Age-standardized	521	Cirrhosis and other chronic liver diseases	3	Rate	2004	1189.1	2025.05	667.58
2	DALYs (Disability-Adjusted Life Years)	180	Kenya	3	Both	27	Age-standardized	521	Cirrhosis and other chronic liver diseases	3	Rate	2004	1706.45	2568.51	1201.59
2	DALYs (Disability-Adjusted Life Years)	180	Kenya	1	Male	27	Age-standardized	522	Chronic hepatitis B including cirrhosis	3	Rate	2004	842.738	1359.52	601.323
2	DALYs (Disability-Adjusted Life Years)	180	Kenya	2	Female	27	Age-standardized	522	Chronic hepatitis B including cirrhosis	3	Rate	2004	462.756	785.694	259.565
2	DALYs (Disability-Adjusted Life Years)	180	Kenya	3	Both	27	Age-standardized	522	Chronic hepatitis B including cirrhosis	3	Rate	2004	647.202	980.893	439.283
2	DALYs (Disability-Adjusted Life Years)	180	Kenya	1	Male	27	Age-standardized	523	Chronic hepatitis C including cirrhosis	3	Rate	2004	764.939	1242.61	548.246
2	DALYs (Disability-Adjusted Life Years)	180	Kenya	2	Female	27	Age-standardized	523	Chronic hepatitis C including cirrhosis	3	Rate	2004	338.147	586.882	183.816
2	DALYs (Disability-Adjusted Life Years)	180	Kenya	3	Both	27	Age-standardized	523	Chronic hepatitis C including cirrhosis	3	Rate	2004	543.893	825.81	376.216
2	DALYs (Disability-Adjusted Life Years)	180	Kenya	1	Male	27	Age-standardized	524	Cirrhosis due to alcohol	3	Rate	2004	412.085	686.143	279.919
2	DALYs (Disability-Adjusted Life Years)	180	Kenya	2	Female	27	Age-standardized	524	Cirrhosis due to alcohol	3	Rate	2004	127.621	228.655	67.7409
2	DALYs (Disability-Adjusted Life Years)	180	Kenya	3	Both	27	Age-standardized	524	Cirrhosis due to alcohol	3	Rate	2004	263.942	415.011	179.208
2	DALYs (Disability-Adjusted Life Years)	180	Kenya	1	Male	27	Age-standardized	525	Cirrhosis due to other causes	3	Rate	2004	183.536	300.143	121.279
2	DALYs (Disability-Adjusted Life Years)	180	Kenya	2	Female	27	Age-standardized	525	Cirrhosis due to other causes	3	Rate	2004	202.784	354.694	110.077
2	DALYs (Disability-Adjusted Life Years)	180	Kenya	3	Both	27	Age-standardized	525	Cirrhosis due to other causes	3	Rate	2004	194.964	307.041	122.384
2	DALYs (Disability-Adjusted Life Years)	171	Democratic Republic of the Congo	1	Male	27	Age-standardized	521	Cirrhosis and other chronic liver diseases	3	Rate	2004	2330.25	3145.87	1654.61
2	DALYs (Disability-Adjusted Life Years)	171	Democratic Republic of the Congo	2	Female	27	Age-standardized	521	Cirrhosis and other chronic liver diseases	3	Rate	2004	620.074	873.456	443.198
2	DALYs (Disability-Adjusted Life Years)	171	Democratic Republic of the Congo	3	Both	27	Age-standardized	521	Cirrhosis and other chronic liver diseases	3	Rate	2004	1406.77	1835.6	1064.19
2	DALYs (Disability-Adjusted Life Years)	171	Democratic Republic of the Congo	1	Male	27	Age-standardized	522	Chronic hepatitis B including cirrhosis	3	Rate	2004	808.347	1128.77	522.213
2	DALYs (Disability-Adjusted Life Years)	171	Democratic Republic of the Congo	2	Female	27	Age-standardized	522	Chronic hepatitis B including cirrhosis	3	Rate	2004	192.53	287.323	129.547
2	DALYs (Disability-Adjusted Life Years)	171	Democratic Republic of the Congo	3	Both	27	Age-standardized	522	Chronic hepatitis B including cirrhosis	3	Rate	2004	476.693	651.127	334.974
2	DALYs (Disability-Adjusted Life Years)	171	Democratic Republic of the Congo	1	Male	27	Age-standardized	523	Chronic hepatitis C including cirrhosis	3	Rate	2004	797.701	1144	537.533
2	DALYs (Disability-Adjusted Life Years)	171	Democratic Republic of the Congo	2	Female	27	Age-standardized	523	Chronic hepatitis C including cirrhosis	3	Rate	2004	205.572	313.278	139.625
2	DALYs (Disability-Adjusted Life Years)	171	Democratic Republic of the Congo	3	Both	27	Age-standardized	523	Chronic hepatitis C including cirrhosis	3	Rate	2004	479.01	661.459	332.701
2	DALYs (Disability-Adjusted Life Years)	171	Democratic Republic of the Congo	1	Male	27	Age-standardized	524	Cirrhosis due to alcohol	3	Rate	2004	495.176	742.04	297.809
2	DALYs (Disability-Adjusted Life Years)	171	Democratic Republic of the Congo	2	Female	27	Age-standardized	524	Cirrhosis due to alcohol	3	Rate	2004	62.6178	98.7003	36.9972
2	DALYs (Disability-Adjusted Life Years)	171	Democratic Republic of the Congo	3	Both	27	Age-standardized	524	Cirrhosis due to alcohol	3	Rate	2004	258.441	389.826	159.466
2	DALYs (Disability-Adjusted Life Years)	171	Democratic Republic of the Congo	1	Male	27	Age-standardized	525	Cirrhosis due to other causes	3	Rate	2004	192.895	295.69	112.606
2	DALYs (Disability-Adjusted Life Years)	171	Democratic Republic of the Congo	2	Female	27	Age-standardized	525	Cirrhosis due to other causes	3	Rate	2004	139.408	210.534	94.7677
2	DALYs (Disability-Adjusted Life Years)	171	Democratic Republic of the Congo	3	Both	27	Age-standardized	525	Cirrhosis due to other causes	3	Rate	2004	165.26	244.624	111.304
2	DALYs (Disability-Adjusted Life Years)	176	Comoros	1	Male	27	Age-standardized	521	Cirrhosis and other chronic liver diseases	3	Rate	2011	1154.67	1689.24	851.315
2	DALYs (Disability-Adjusted Life Years)	176	Comoros	2	Female	27	Age-standardized	521	Cirrhosis and other chronic liver diseases	3	Rate	2011	768.721	978.369	590.127
2	DALYs (Disability-Adjusted Life Years)	176	Comoros	3	Both	27	Age-standardized	521	Cirrhosis and other chronic liver diseases	3	Rate	2011	952.82	1219.76	756.68
2	DALYs (Disability-Adjusted Life Years)	176	Comoros	1	Male	27	Age-standardized	522	Chronic hepatitis B including cirrhosis	3	Rate	2011	464.789	685.277	324.116
2	DALYs (Disability-Adjusted Life Years)	176	Comoros	2	Female	27	Age-standardized	522	Chronic hepatitis B including cirrhosis	3	Rate	2011	283.551	375.885	201.936
2	DALYs (Disability-Adjusted Life Years)	176	Comoros	3	Both	27	Age-standardized	522	Chronic hepatitis B including cirrhosis	3	Rate	2011	370.216	486.748	271.263
2	DALYs (Disability-Adjusted Life Years)	176	Comoros	1	Male	27	Age-standardized	523	Chronic hepatitis C including cirrhosis	3	Rate	2011	354.972	548.532	242.623
2	DALYs (Disability-Adjusted Life Years)	176	Comoros	2	Female	27	Age-standardized	523	Chronic hepatitis C including cirrhosis	3	Rate	2011	228.889	312.243	158.091
2	DALYs (Disability-Adjusted Life Years)	176	Comoros	3	Both	27	Age-standardized	523	Chronic hepatitis C including cirrhosis	3	Rate	2011	289.399	402.803	206.902
2	DALYs (Disability-Adjusted Life Years)	176	Comoros	1	Male	27	Age-standardized	524	Cirrhosis due to alcohol	3	Rate	2011	223.279	361.067	134.664
2	DALYs (Disability-Adjusted Life Years)	176	Comoros	2	Female	27	Age-standardized	524	Cirrhosis due to alcohol	3	Rate	2011	80.0929	129.902	46.8047
2	DALYs (Disability-Adjusted Life Years)	176	Comoros	3	Both	27	Age-standardized	524	Cirrhosis due to alcohol	3	Rate	2011	147.052	231.344	93.1218
2	DALYs (Disability-Adjusted Life Years)	176	Comoros	1	Male	27	Age-standardized	525	Cirrhosis due to other causes	3	Rate	2011	81.0528	120.296	51.9309
2	DALYs (Disability-Adjusted Life Years)	176	Comoros	2	Female	27	Age-standardized	525	Cirrhosis due to other causes	3	Rate	2011	131.109	180.639	92.4048
2	DALYs (Disability-Adjusted Life Years)	176	Comoros	3	Both	27	Age-standardized	525	Cirrhosis due to other causes	3	Rate	2011	107.719	145.284	79.0936
2	DALYs (Disability-Adjusted Life Years)	189	United Republic of Tanzania	1	Male	27	Age-standardized	971	Nonalcoholic fatty liver disease including cirrhosis	3	Rate	2011	33.0914	52.8214	20.6523
2	DALYs (Disability-Adjusted Life Years)	189	United Republic of Tanzania	2	Female	27	Age-standardized	971	Nonalcoholic fatty liver disease including cirrhosis	3	Rate	2011	39.1262	59.4557	25.2672
2	DALYs (Disability-Adjusted Life Years)	189	United Republic of Tanzania	3	Both	27	Age-standardized	971	Nonalcoholic fatty liver disease including cirrhosis	3	Rate	2011	36.4318	56.2235	23.6885
2	DALYs (Disability-Adjusted Life Years)	180	Kenya	1	Male	27	Age-standardized	521	Cirrhosis and other chronic liver diseases	3	Rate	1997	1824.76	3367.04	1217.56
2	DALYs (Disability-Adjusted Life Years)	180	Kenya	2	Female	27	Age-standardized	521	Cirrhosis and other chronic liver diseases	3	Rate	1997	1112.51	2025.68	559.506
2	DALYs (Disability-Adjusted Life Years)	180	Kenya	3	Both	27	Age-standardized	521	Cirrhosis and other chronic liver diseases	3	Rate	1997	1458.12	2320.18	974.513
2	DALYs (Disability-Adjusted Life Years)	180	Kenya	1	Male	27	Age-standardized	522	Chronic hepatitis B including cirrhosis	3	Rate	1997	683.167	1274.13	448.716
2	DALYs (Disability-Adjusted Life Years)	180	Kenya	2	Female	27	Age-standardized	522	Chronic hepatitis B including cirrhosis	3	Rate	1997	437.104	814.575	212.789
2	DALYs (Disability-Adjusted Life Years)	180	Kenya	3	Both	27	Age-standardized	522	Chronic hepatitis B including cirrhosis	3	Rate	1997	556.683	890.48	364.513
2	DALYs (Disability-Adjusted Life Years)	180	Kenya	1	Male	27	Age-standardized	523	Chronic hepatitis C including cirrhosis	3	Rate	1997	622.543	1155.81	408.811
2	DALYs (Disability-Adjusted Life Years)	180	Kenya	2	Female	27	Age-standardized	523	Chronic hepatitis C including cirrhosis	3	Rate	1997	313.805	574.351	154.178
2	DALYs (Disability-Adjusted Life Years)	180	Kenya	3	Both	27	Age-standardized	523	Chronic hepatitis C including cirrhosis	3	Rate	1997	463.356	740.689	304.742
2	DALYs (Disability-Adjusted Life Years)	180	Kenya	1	Male	27	Age-standardized	524	Cirrhosis due to alcohol	3	Rate	1997	327.585	633.189	210.244
2	DALYs (Disability-Adjusted Life Years)	180	Kenya	2	Female	27	Age-standardized	524	Cirrhosis due to alcohol	3	Rate	1997	119.577	227.68	56.1968
2	DALYs (Disability-Adjusted Life Years)	180	Kenya	3	Both	27	Age-standardized	524	Cirrhosis due to alcohol	3	Rate	1997	219.765	372.715	138.339
2	DALYs (Disability-Adjusted Life Years)	180	Kenya	1	Male	27	Age-standardized	525	Cirrhosis due to other causes	3	Rate	1997	150.835	265.842	96.4424
2	DALYs (Disability-Adjusted Life Years)	180	Kenya	2	Female	27	Age-standardized	525	Cirrhosis due to other causes	3	Rate	1997	190.69	349.496	93.3936
2	DALYs (Disability-Adjusted Life Years)	180	Kenya	3	Both	27	Age-standardized	525	Cirrhosis due to other causes	3	Rate	1997	171.979	277.987	101.863
2	DALYs (Disability-Adjusted Life Years)	210	Liberia	1	Male	27	Age-standardized	521	Cirrhosis and other chronic liver diseases	3	Rate	2001	1588.83	2095.65	1138.65
2	DALYs (Disability-Adjusted Life Years)	210	Liberia	2	Female	27	Age-standardized	521	Cirrhosis and other chronic liver diseases	3	Rate	2001	991.175	1494.92	695.59
2	DALYs (Disability-Adjusted Life Years)	210	Liberia	3	Both	27	Age-standardized	521	Cirrhosis and other chronic liver diseases	3	Rate	2001	1298.33	1742.27	970.493
2	DALYs (Disability-Adjusted Life Years)	210	Liberia	1	Male	27	Age-standardized	522	Chronic hepatitis B including cirrhosis	3	Rate	2001	661.574	888.328	456.903
2	DALYs (Disability-Adjusted Life Years)	210	Liberia	2	Female	27	Age-standardized	522	Chronic hepatitis B including cirrhosis	3	Rate	2001	394.032	585.972	266.145
2	DALYs (Disability-Adjusted Life Years)	210	Liberia	3	Both	27	Age-standardized	522	Chronic hepatitis B including cirrhosis	3	Rate	2001	531.044	713.608	388.008
2	DALYs (Disability-Adjusted Life Years)	210	Liberia	1	Male	27	Age-standardized	523	Chronic hepatitis C including cirrhosis	3	Rate	2001	383.139	567.408	239.438
2	DALYs (Disability-Adjusted Life Years)	210	Liberia	2	Female	27	Age-standardized	523	Chronic hepatitis C including cirrhosis	3	Rate	2001	237.49	381.869	151.99
2	DALYs (Disability-Adjusted Life Years)	210	Liberia	3	Both	27	Age-standardized	523	Chronic hepatitis C including cirrhosis	3	Rate	2001	312.031	475.234	204.157
2	DALYs (Disability-Adjusted Life Years)	215	Sao Tome and Principe	1	Male	27	Age-standardized	523	Chronic hepatitis C including cirrhosis	3	Rate	2004	756.77	1057.36	519.068
2	DALYs (Disability-Adjusted Life Years)	215	Sao Tome and Principe	2	Female	27	Age-standardized	523	Chronic hepatitis C including cirrhosis	3	Rate	2004	339.646	464.189	244.882
2	DALYs (Disability-Adjusted Life Years)	215	Sao Tome and Principe	3	Both	27	Age-standardized	523	Chronic hepatitis C including cirrhosis	3	Rate	2004	537.484	728.651	382.713
2	DALYs (Disability-Adjusted Life Years)	215	Sao Tome and Principe	1	Male	27	Age-standardized	524	Cirrhosis due to alcohol	3	Rate	2004	663.718	957.61	427.35
2	DALYs (Disability-Adjusted Life Years)	215	Sao Tome and Principe	2	Female	27	Age-standardized	524	Cirrhosis due to alcohol	3	Rate	2004	139.117	202.787	91.1713
2	DALYs (Disability-Adjusted Life Years)	215	Sao Tome and Principe	3	Both	27	Age-standardized	524	Cirrhosis due to alcohol	3	Rate	2004	386.761	551.202	254.519
2	DALYs (Disability-Adjusted Life Years)	215	Sao Tome and Principe	1	Male	27	Age-standardized	525	Cirrhosis due to other causes	3	Rate	2004	303.817	413.991	225.827
2	DALYs (Disability-Adjusted Life Years)	215	Sao Tome and Principe	2	Female	27	Age-standardized	525	Cirrhosis due to other causes	3	Rate	2004	267.811	352.091	195.516
2	DALYs (Disability-Adjusted Life Years)	215	Sao Tome and Principe	3	Both	27	Age-standardized	525	Cirrhosis due to other causes	3	Rate	2004	287.178	375.489	220.967
2	DALYs (Disability-Adjusted Life Years)	203	Cabo Verde	1	Male	27	Age-standardized	971	Nonalcoholic fatty liver disease including cirrhosis	3	Rate	2004	31.662	48.0366	20.2569
2	DALYs (Disability-Adjusted Life Years)	203	Cabo Verde	2	Female	27	Age-standardized	971	Nonalcoholic fatty liver disease including cirrhosis	3	Rate	2004	27.0143	41.9405	17.5716
2	DALYs (Disability-Adjusted Life Years)	203	Cabo Verde	3	Both	27	Age-standardized	971	Nonalcoholic fatty liver disease including cirrhosis	3	Rate	2004	29.2108	43.8018	19.7204
2	DALYs (Disability-Adjusted Life Years)	210	Liberia	1	Male	27	Age-standardized	521	Cirrhosis and other chronic liver diseases	3	Rate	2008	1438.69	1918.13	1028.21
2	DALYs (Disability-Adjusted Life Years)	210	Liberia	2	Female	27	Age-standardized	521	Cirrhosis and other chronic liver diseases	3	Rate	2008	880.613	1334.76	627.864
2	DALYs (Disability-Adjusted Life Years)	210	Liberia	3	Both	27	Age-standardized	521	Cirrhosis and other chronic liver diseases	3	Rate	2008	1165.32	1612.94	859.267
2	DALYs (Disability-Adjusted Life Years)	210	Liberia	1	Male	27	Age-standardized	522	Chronic hepatitis B including cirrhosis	3	Rate	2008	605.437	823.725	416.86
2	DALYs (Disability-Adjusted Life Years)	210	Liberia	2	Female	27	Age-standardized	522	Chronic hepatitis B including cirrhosis	3	Rate	2008	348.676	515.147	239.239
2	DALYs (Disability-Adjusted Life Years)	210	Liberia	3	Both	27	Age-standardized	522	Chronic hepatitis B including cirrhosis	3	Rate	2008	479.327	650.664	341.253
2	DALYs (Disability-Adjusted Life Years)	210	Liberia	1	Male	27	Age-standardized	523	Chronic hepatitis C including cirrhosis	3	Rate	2008	346.889	509.962	226.214
2	DALYs (Disability-Adjusted Life Years)	210	Liberia	2	Female	27	Age-standardized	523	Chronic hepatitis C including cirrhosis	3	Rate	2008	210.214	322.042	137.115
2	DALYs (Disability-Adjusted Life Years)	210	Liberia	3	Both	27	Age-standardized	523	Chronic hepatitis C including cirrhosis	3	Rate	2008	279.795	417.408	187.581
2	DALYs (Disability-Adjusted Life Years)	212	Mauritania	1	Male	27	Age-standardized	522	Chronic hepatitis B including cirrhosis	3	Rate	2002	452.068	730.187	279.205
2	DALYs (Disability-Adjusted Life Years)	212	Mauritania	2	Female	27	Age-standardized	522	Chronic hepatitis B including cirrhosis	3	Rate	2002	334.43	467.602	227.092
2	DALYs (Disability-Adjusted Life Years)	212	Mauritania	3	Both	27	Age-standardized	522	Chronic hepatitis B including cirrhosis	3	Rate	2002	392.34	564.957	268.052
2	DALYs (Disability-Adjusted Life Years)	212	Mauritania	1	Male	27	Age-standardized	523	Chronic hepatitis C including cirrhosis	3	Rate	2002	253.64	435.529	143.495
2	DALYs (Disability-Adjusted Life Years)	212	Mauritania	2	Female	27	Age-standardized	523	Chronic hepatitis C including cirrhosis	3	Rate	2002	197.482	293.917	126.149
2	DALYs (Disability-Adjusted Life Years)	212	Mauritania	3	Both	27	Age-standardized	523	Chronic hepatitis C including cirrhosis	3	Rate	2002	225.081	348.446	140.694
2	DALYs (Disability-Adjusted Life Years)	212	Mauritania	1	Male	27	Age-standardized	524	Cirrhosis due to alcohol	3	Rate	2002	187.712	318.332	100.733
2	DALYs (Disability-Adjusted Life Years)	212	Mauritania	2	Female	27	Age-standardized	524	Cirrhosis due to alcohol	3	Rate	2002	71.8174	111.364	42.6061
2	DALYs (Disability-Adjusted Life Years)	212	Mauritania	3	Both	27	Age-standardized	524	Cirrhosis due to alcohol	3	Rate	2002	129.703	204.52	74.3139
2	DALYs (Disability-Adjusted Life Years)	212	Mauritania	1	Male	27	Age-standardized	525	Cirrhosis due to other causes	3	Rate	2002	108.268	193.22	67.4254
2	DALYs (Disability-Adjusted Life Years)	212	Mauritania	2	Female	27	Age-standardized	525	Cirrhosis due to other causes	3	Rate	2002	159.942	240.58	102.25
2	DALYs (Disability-Adjusted Life Years)	212	Mauritania	3	Both	27	Age-standardized	525	Cirrhosis due to other causes	3	Rate	2002	134.512	208.54	88.4092
2	DALYs (Disability-Adjusted Life Years)	203	Cabo Verde	1	Male	27	Age-standardized	521	Cirrhosis and other chronic liver diseases	3	Rate	1997	1469.19	2011.45	1065.86
2	DALYs (Disability-Adjusted Life Years)	203	Cabo Verde	2	Female	27	Age-standardized	521	Cirrhosis and other chronic liver diseases	3	Rate	1997	623.124	865.335	429.168
2	DALYs (Disability-Adjusted Life Years)	203	Cabo Verde	3	Both	27	Age-standardized	521	Cirrhosis and other chronic liver diseases	3	Rate	1997	981.965	1331.98	741.023
2	DALYs (Disability-Adjusted Life Years)	203	Cabo Verde	1	Male	27	Age-standardized	522	Chronic hepatitis B including cirrhosis	3	Rate	1997	633.491	897.638	432.937
2	DALYs (Disability-Adjusted Life Years)	203	Cabo Verde	2	Female	27	Age-standardized	522	Chronic hepatitis B including cirrhosis	3	Rate	1997	254.812	365.36	166.979
2	DALYs (Disability-Adjusted Life Years)	203	Cabo Verde	3	Both	27	Age-standardized	522	Chronic hepatitis B including cirrhosis	3	Rate	1997	416.625	573.431	296.588
2	DALYs (Disability-Adjusted Life Years)	171	Democratic Republic of the Congo	1	Male	27	Age-standardized	971	Nonalcoholic fatty liver disease including cirrhosis	3	Rate	2019	35.6604	58.4307	20.2179
2	DALYs (Disability-Adjusted Life Years)	171	Democratic Republic of the Congo	2	Female	27	Age-standardized	971	Nonalcoholic fatty liver disease including cirrhosis	3	Rate	2019	19.0182	32.1015	10.9564
2	DALYs (Disability-Adjusted Life Years)	171	Democratic Republic of the Congo	3	Both	27	Age-standardized	971	Nonalcoholic fatty liver disease including cirrhosis	3	Rate	2019	27.0684	44.8276	16.8052
2	DALYs (Disability-Adjusted Life Years)	172	Equatorial Guinea	1	Male	27	Age-standardized	521	Cirrhosis and other chronic liver diseases	3	Rate	2019	1214.2	1910.15	686.103
2	DALYs (Disability-Adjusted Life Years)	172	Equatorial Guinea	2	Female	27	Age-standardized	521	Cirrhosis and other chronic liver diseases	3	Rate	2019	423.526	763.782	212.969
2	DALYs (Disability-Adjusted Life Years)	172	Equatorial Guinea	3	Both	27	Age-standardized	521	Cirrhosis and other chronic liver diseases	3	Rate	2019	780.99	1225.8	465.889
2	DALYs (Disability-Adjusted Life Years)	172	Equatorial Guinea	1	Male	27	Age-standardized	522	Chronic hepatitis B including cirrhosis	3	Rate	2019	403.079	644.947	213.83
2	DALYs (Disability-Adjusted Life Years)	172	Equatorial Guinea	2	Female	27	Age-standardized	522	Chronic hepatitis B including cirrhosis	3	Rate	2019	125.451	229.859	60.0445
2	DALYs (Disability-Adjusted Life Years)	172	Equatorial Guinea	3	Both	27	Age-standardized	522	Chronic hepatitis B including cirrhosis	3	Rate	2019	251.74	398.161	139.539
2	DALYs (Disability-Adjusted Life Years)	172	Equatorial Guinea	1	Male	27	Age-standardized	523	Chronic hepatitis C including cirrhosis	3	Rate	2019	406.481	680.867	207.509
2	DALYs (Disability-Adjusted Life Years)	172	Equatorial Guinea	2	Female	27	Age-standardized	523	Chronic hepatitis C including cirrhosis	3	Rate	2019	138.008	253.751	66.3986
2	DALYs (Disability-Adjusted Life Years)	172	Equatorial Guinea	3	Both	27	Age-standardized	523	Chronic hepatitis C including cirrhosis	3	Rate	2019	260.249	418.023	139.404
2	DALYs (Disability-Adjusted Life Years)	172	Equatorial Guinea	1	Male	27	Age-standardized	524	Cirrhosis due to alcohol	3	Rate	2019	270.641	470.337	138.843
2	DALYs (Disability-Adjusted Life Years)	172	Equatorial Guinea	2	Female	27	Age-standardized	524	Cirrhosis due to alcohol	3	Rate	2019	46.7542	94.2896	21.1051
2	DALYs (Disability-Adjusted Life Years)	172	Equatorial Guinea	3	Both	27	Age-standardized	524	Cirrhosis due to alcohol	3	Rate	2019	145.914	255.832	75.3141
2	DALYs (Disability-Adjusted Life Years)	172	Equatorial Guinea	1	Male	27	Age-standardized	525	Cirrhosis due to other causes	3	Rate	2019	83.649	140.287	43.677
2	DALYs (Disability-Adjusted Life Years)	172	Equatorial Guinea	2	Female	27	Age-standardized	525	Cirrhosis due to other causes	3	Rate	2019	76.6134	141.689	39.2381
2	DALYs (Disability-Adjusted Life Years)	172	Equatorial Guinea	3	Both	27	Age-standardized	525	Cirrhosis due to other causes	3	Rate	2019	80.1899	131.699	45.5101
2	DALYs (Disability-Adjusted Life Years)	176	Comoros	1	Male	27	Age-standardized	971	Nonalcoholic fatty liver disease including cirrhosis	3	Rate	2004	29.7203	50.1694	17.8573
2	DALYs (Disability-Adjusted Life Years)	176	Comoros	2	Female	27	Age-standardized	971	Nonalcoholic fatty liver disease including cirrhosis	3	Rate	2004	46.282	69.4086	29.1075
2	DALYs (Disability-Adjusted Life Years)	176	Comoros	3	Both	27	Age-standardized	971	Nonalcoholic fatty liver disease including cirrhosis	3	Rate	2004	38.5677	57.7759	25.5629
2	DALYs (Disability-Adjusted Life Years)	195	Namibia	1	Male	27	Age-standardized	521	Cirrhosis and other chronic liver diseases	3	Rate	2007	1643.16	2277.03	1247.22
2	DALYs (Disability-Adjusted Life Years)	195	Namibia	2	Female	27	Age-standardized	521	Cirrhosis and other chronic liver diseases	3	Rate	2007	603.771	930.818	346.384
2	DALYs (Disability-Adjusted Life Years)	195	Namibia	3	Both	27	Age-standardized	521	Cirrhosis and other chronic liver diseases	3	Rate	2007	1071.33	1515.3	788.379
2	DALYs (Disability-Adjusted Life Years)	195	Namibia	1	Male	27	Age-standardized	522	Chronic hepatitis B including cirrhosis	3	Rate	2007	553.735	797.973	372.284
2	DALYs (Disability-Adjusted Life Years)	195	Namibia	2	Female	27	Age-standardized	522	Chronic hepatitis B including cirrhosis	3	Rate	2007	186.331	310.876	102.416
2	DALYs (Disability-Adjusted Life Years)	195	Namibia	3	Both	27	Age-standardized	522	Chronic hepatitis B including cirrhosis	3	Rate	2007	351.789	518.012	234.567
2	DALYs (Disability-Adjusted Life Years)	195	Namibia	1	Male	27	Age-standardized	523	Chronic hepatitis C including cirrhosis	3	Rate	2007	511.699	758.986	329.11
2	DALYs (Disability-Adjusted Life Years)	195	Namibia	2	Female	27	Age-standardized	523	Chronic hepatitis C including cirrhosis	3	Rate	2007	190.013	309.762	104.307
2	DALYs (Disability-Adjusted Life Years)	195	Namibia	3	Both	27	Age-standardized	523	Chronic hepatitis C including cirrhosis	3	Rate	2007	335.261	510.382	217.459
2	DALYs (Disability-Adjusted Life Years)	195	Namibia	1	Male	27	Age-standardized	524	Cirrhosis due to alcohol	3	Rate	2007	403.961	603.231	252.83
2	DALYs (Disability-Adjusted Life Years)	195	Namibia	2	Female	27	Age-standardized	524	Cirrhosis due to alcohol	3	Rate	2007	76.8366	133.933	40.3225
2	DALYs (Disability-Adjusted Life Years)	195	Namibia	3	Both	27	Age-standardized	524	Cirrhosis due to alcohol	3	Rate	2007	222.58	338.933	138.204
2	DALYs (Disability-Adjusted Life Years)	195	Namibia	1	Male	27	Age-standardized	525	Cirrhosis due to other causes	3	Rate	2007	123.653	179.693	82.8806
2	DALYs (Disability-Adjusted Life Years)	195	Namibia	2	Female	27	Age-standardized	525	Cirrhosis due to other causes	3	Rate	2007	123.685	201.296	65.5261
2	DALYs (Disability-Adjusted Life Years)	195	Namibia	3	Both	27	Age-standardized	525	Cirrhosis due to other causes	3	Rate	2007	124.371	189.898	76.977
2	DALYs (Disability-Adjusted Life Years)	217	Sierra Leone	1	Male	27	Age-standardized	521	Cirrhosis and other chronic liver diseases	3	Rate	2007	1462.62	1906.5	1157.79
2	DALYs (Disability-Adjusted Life Years)	217	Sierra Leone	2	Female	27	Age-standardized	521	Cirrhosis and other chronic liver diseases	3	Rate	2007	865.746	1084.89	677.236
2	DALYs (Disability-Adjusted Life Years)	217	Sierra Leone	3	Both	27	Age-standardized	521	Cirrhosis and other chronic liver diseases	3	Rate	2007	1158.88	1469.98	938.396
2	DALYs (Disability-Adjusted Life Years)	217	Sierra Leone	1	Male	27	Age-standardized	522	Chronic hepatitis B including cirrhosis	3	Rate	2007	612.583	831.701	453.506
2	DALYs (Disability-Adjusted Life Years)	217	Sierra Leone	2	Female	27	Age-standardized	522	Chronic hepatitis B including cirrhosis	3	Rate	2007	350.544	452.427	264.619
2	DALYs (Disability-Adjusted Life Years)	217	Sierra Leone	3	Both	27	Age-standardized	522	Chronic hepatitis B including cirrhosis	3	Rate	2007	478.604	612.806	365.082
2	DALYs (Disability-Adjusted Life Years)	217	Sierra Leone	1	Male	27	Age-standardized	523	Chronic hepatitis C including cirrhosis	3	Rate	2007	348.079	518.874	235.29
2	DALYs (Disability-Adjusted Life Years)	217	Sierra Leone	2	Female	27	Age-standardized	523	Chronic hepatitis C including cirrhosis	3	Rate	2007	210.556	306.666	145.004
2	DALYs (Disability-Adjusted Life Years)	217	Sierra Leone	3	Both	27	Age-standardized	523	Chronic hepatitis C including cirrhosis	3	Rate	2007	277.85	406.419	194.637
2	DALYs (Disability-Adjusted Life Years)	217	Sierra Leone	1	Male	27	Age-standardized	524	Cirrhosis due to alcohol	3	Rate	2007	304.732	468.423	194.519
2	DALYs (Disability-Adjusted Life Years)	217	Sierra Leone	2	Female	27	Age-standardized	524	Cirrhosis due to alcohol	3	Rate	2007	87.3068	132.725	56.7649
2	DALYs (Disability-Adjusted Life Years)	217	Sierra Leone	3	Both	27	Age-standardized	524	Cirrhosis due to alcohol	3	Rate	2007	194.415	289.066	126.022
2	DALYs (Disability-Adjusted Life Years)	217	Sierra Leone	1	Male	27	Age-standardized	525	Cirrhosis due to other causes	3	Rate	2007	171.415	230.894	125.32
2	DALYs (Disability-Adjusted Life Years)	217	Sierra Leone	2	Female	27	Age-standardized	525	Cirrhosis due to other causes	3	Rate	2007	181.56	244.177	134.138
2	DALYs (Disability-Adjusted Life Years)	217	Sierra Leone	3	Both	27	Age-standardized	525	Cirrhosis due to other causes	3	Rate	2007	177.11	228.072	136.563
2	DALYs (Disability-Adjusted Life Years)	193	Botswana	1	Male	27	Age-standardized	525	Cirrhosis due to other causes	3	Rate	2007	106.784	148.644	71.6032
2	DALYs (Disability-Adjusted Life Years)	193	Botswana	2	Female	27	Age-standardized	525	Cirrhosis due to other causes	3	Rate	2007	91.0527	152.699	55.0947
2	DALYs (Disability-Adjusted Life Years)	193	Botswana	3	Both	27	Age-standardized	525	Cirrhosis due to other causes	3	Rate	2007	98.9959	142.996	68.7419
2	DALYs (Disability-Adjusted Life Years)	193	Botswana	1	Male	27	Age-standardized	521	Cirrhosis and other chronic liver diseases	3	Rate	1998	1685.34	2610.95	1169.02
2	DALYs (Disability-Adjusted Life Years)	193	Botswana	2	Female	27	Age-standardized	521	Cirrhosis and other chronic liver diseases	3	Rate	1998	435.45	969.018	190.261
2	DALYs (Disability-Adjusted Life Years)	193	Botswana	3	Both	27	Age-standardized	521	Cirrhosis and other chronic liver diseases	3	Rate	1998	1008.5	1562.9	644.641
2	DALYs (Disability-Adjusted Life Years)	193	Botswana	1	Male	27	Age-standardized	522	Chronic hepatitis B including cirrhosis	3	Rate	1998	568.009	926.093	353.97
2	DALYs (Disability-Adjusted Life Years)	193	Botswana	2	Female	27	Age-standardized	522	Chronic hepatitis B including cirrhosis	3	Rate	1998	134.265	309.221	55.8783
2	DALYs (Disability-Adjusted Life Years)	193	Botswana	3	Both	27	Age-standardized	522	Chronic hepatitis B including cirrhosis	3	Rate	1998	332.986	558.367	202.882
2	DALYs (Disability-Adjusted Life Years)	193	Botswana	1	Male	27	Age-standardized	523	Chronic hepatitis C including cirrhosis	3	Rate	1998	547.039	867.896	328.118
2	DALYs (Disability-Adjusted Life Years)	193	Botswana	2	Female	27	Age-standardized	523	Chronic hepatitis C including cirrhosis	3	Rate	1998	137.952	302.193	54.0759
2	DALYs (Disability-Adjusted Life Years)	193	Botswana	3	Both	27	Age-standardized	523	Chronic hepatitis C including cirrhosis	3	Rate	1998	325.619	516.258	189.649
2	DALYs (Disability-Adjusted Life Years)	193	Botswana	1	Male	27	Age-standardized	524	Cirrhosis due to alcohol	3	Rate	1998	391.408	652.575	242.764
2	DALYs (Disability-Adjusted Life Years)	193	Botswana	2	Female	27	Age-standardized	524	Cirrhosis due to alcohol	3	Rate	1998	51.6707	112.311	20.2163
2	DALYs (Disability-Adjusted Life Years)	193	Botswana	3	Both	27	Age-standardized	524	Cirrhosis due to alcohol	3	Rate	1998	206.629	354.518	122.742
2	DALYs (Disability-Adjusted Life Years)	193	Botswana	1	Male	27	Age-standardized	521	Cirrhosis and other chronic liver diseases	3	Rate	2005	1434.92	1990.88	1045.15
2	DALYs (Disability-Adjusted Life Years)	193	Botswana	2	Female	27	Age-standardized	521	Cirrhosis and other chronic liver diseases	3	Rate	2005	391.336	719.147	206.813
2	DALYs (Disability-Adjusted Life Years)	193	Botswana	3	Both	27	Age-standardized	521	Cirrhosis and other chronic liver diseases	3	Rate	2005	856.307	1243.17	590.014
2	DALYs (Disability-Adjusted Life Years)	193	Botswana	1	Male	27	Age-standardized	522	Chronic hepatitis B including cirrhosis	3	Rate	2005	465.353	686.388	314.494
2	DALYs (Disability-Adjusted Life Years)	193	Botswana	2	Female	27	Age-standardized	522	Chronic hepatitis B including cirrhosis	3	Rate	2005	113.764	220.357	55.793
2	DALYs (Disability-Adjusted Life Years)	193	Botswana	3	Both	27	Age-standardized	522	Chronic hepatitis B including cirrhosis	3	Rate	2005	270.406	411.627	178.949
2	DALYs (Disability-Adjusted Life Years)	193	Botswana	1	Male	27	Age-standardized	523	Chronic hepatitis C including cirrhosis	3	Rate	2005	464.606	687.653	304.616
2	DALYs (Disability-Adjusted Life Years)	193	Botswana	2	Female	27	Age-standardized	523	Chronic hepatitis C including cirrhosis	3	Rate	2005	125.587	228.33	61.1015
2	DALYs (Disability-Adjusted Life Years)	193	Botswana	3	Both	27	Age-standardized	523	Chronic hepatitis C including cirrhosis	3	Rate	2005	276.981	415.358	173.35
2	DALYs (Disability-Adjusted Life Years)	193	Botswana	1	Male	27	Age-standardized	524	Cirrhosis due to alcohol	3	Rate	2005	342.509	533.154	213.317
2	DALYs (Disability-Adjusted Life Years)	193	Botswana	2	Female	27	Age-standardized	524	Cirrhosis due to alcohol	3	Rate	2005	47.0784	95.1778	22.3019
2	DALYs (Disability-Adjusted Life Years)	193	Botswana	3	Both	27	Age-standardized	524	Cirrhosis due to alcohol	3	Rate	2005	177.498	275.995	107.674
2	DALYs (Disability-Adjusted Life Years)	173	Gabon	1	Male	27	Age-standardized	521	Cirrhosis and other chronic liver diseases	3	Rate	2001	2637.02	3374.3	1900.63
2	DALYs (Disability-Adjusted Life Years)	173	Gabon	2	Female	27	Age-standardized	521	Cirrhosis and other chronic liver diseases	3	Rate	2001	826.23	1134.82	561.187
2	DALYs (Disability-Adjusted Life Years)	173	Gabon	3	Both	27	Age-standardized	521	Cirrhosis and other chronic liver diseases	3	Rate	2001	1711.08	2165.11	1300.43
2	DALYs (Disability-Adjusted Life Years)	173	Gabon	1	Male	27	Age-standardized	522	Chronic hepatitis B including cirrhosis	3	Rate	2001	916.338	1258.55	603.176
2	DALYs (Disability-Adjusted Life Years)	173	Gabon	2	Female	27	Age-standardized	522	Chronic hepatitis B including cirrhosis	3	Rate	2001	255.684	374.612	162.088
2	DALYs (Disability-Adjusted Life Years)	173	Gabon	3	Both	27	Age-standardized	522	Chronic hepatitis B including cirrhosis	3	Rate	2001	579.761	787.578	403.374
2	DALYs (Disability-Adjusted Life Years)	173	Gabon	1	Male	27	Age-standardized	523	Chronic hepatitis C including cirrhosis	3	Rate	2001	866.975	1214.3	584.933
2	DALYs (Disability-Adjusted Life Years)	173	Gabon	2	Female	27	Age-standardized	523	Chronic hepatitis C including cirrhosis	3	Rate	2001	274.623	399.337	172.363
2	DALYs (Disability-Adjusted Life Years)	173	Gabon	3	Both	27	Age-standardized	523	Chronic hepatitis C including cirrhosis	3	Rate	2001	564.849	782.95	393.784
2	DALYs (Disability-Adjusted Life Years)	173	Gabon	1	Male	27	Age-standardized	524	Cirrhosis due to alcohol	3	Rate	2001	597.89	874.219	369.28
2	DALYs (Disability-Adjusted Life Years)	173	Gabon	2	Female	27	Age-standardized	524	Cirrhosis due to alcohol	3	Rate	2001	96.1108	153.313	52.912
2	DALYs (Disability-Adjusted Life Years)	173	Gabon	3	Both	27	Age-standardized	524	Cirrhosis due to alcohol	3	Rate	2001	338.629	489.61	211.64
2	DALYs (Disability-Adjusted Life Years)	173	Gabon	1	Male	27	Age-standardized	525	Cirrhosis due to other causes	3	Rate	2001	184.446	253.21	124.597
2	DALYs (Disability-Adjusted Life Years)	173	Gabon	2	Female	27	Age-standardized	525	Cirrhosis due to other causes	3	Rate	2001	150.192	219.155	99.8953
2	DALYs (Disability-Adjusted Life Years)	173	Gabon	3	Both	27	Age-standardized	525	Cirrhosis due to other causes	3	Rate	2001	167.447	227.301	123.556
2	DALYs (Disability-Adjusted Life Years)	175	Burundi	1	Male	27	Age-standardized	523	Chronic hepatitis C including cirrhosis	3	Rate	2010	542.817	824.425	364.873
2	DALYs (Disability-Adjusted Life Years)	175	Burundi	2	Female	27	Age-standardized	523	Chronic hepatitis C including cirrhosis	3	Rate	2010	263.159	380.262	177.944
2	DALYs (Disability-Adjusted Life Years)	175	Burundi	3	Both	27	Age-standardized	523	Chronic hepatitis C including cirrhosis	3	Rate	2010	406.555	578.83	293.833
2	DALYs (Disability-Adjusted Life Years)	175	Burundi	1	Male	27	Age-standardized	524	Cirrhosis due to alcohol	3	Rate	2010	370.597	562.006	223.799
2	DALYs (Disability-Adjusted Life Years)	175	Burundi	2	Female	27	Age-standardized	524	Cirrhosis due to alcohol	3	Rate	2010	102.931	162.478	60.4477
2	DALYs (Disability-Adjusted Life Years)	175	Burundi	3	Both	27	Age-standardized	524	Cirrhosis due to alcohol	3	Rate	2010	239.974	358.124	148.949
2	DALYs (Disability-Adjusted Life Years)	175	Burundi	1	Male	27	Age-standardized	525	Cirrhosis due to other causes	3	Rate	2010	143.756	218.107	92.7225
2	DALYs (Disability-Adjusted Life Years)	175	Burundi	2	Female	27	Age-standardized	525	Cirrhosis due to other causes	3	Rate	2010	170.389	239.161	110.258
2	DALYs (Disability-Adjusted Life Years)	175	Burundi	3	Both	27	Age-standardized	525	Cirrhosis due to other causes	3	Rate	2010	157.482	214.453	112.31
2	DALYs (Disability-Adjusted Life Years)	168	Angola	1	Male	27	Age-standardized	521	Cirrhosis and other chronic liver diseases	3	Rate	2008	2386	3027.68	1871.76
2	DALYs (Disability-Adjusted Life Years)	168	Angola	2	Female	27	Age-standardized	521	Cirrhosis and other chronic liver diseases	3	Rate	2008	1024.04	1383.5	755.113
2	DALYs (Disability-Adjusted Life Years)	168	Angola	3	Both	27	Age-standardized	521	Cirrhosis and other chronic liver diseases	3	Rate	2008	1673.41	2085.13	1388.92
2	DALYs (Disability-Adjusted Life Years)	168	Angola	1	Male	27	Age-standardized	522	Chronic hepatitis B including cirrhosis	3	Rate	2008	829.24	1109.1	578.459
2	DALYs (Disability-Adjusted Life Years)	168	Angola	2	Female	27	Age-standardized	522	Chronic hepatitis B including cirrhosis	3	Rate	2008	323.527	452.114	220.477
2	DALYs (Disability-Adjusted Life Years)	168	Angola	3	Both	27	Age-standardized	522	Chronic hepatitis B including cirrhosis	3	Rate	2008	564.522	736.771	420.234
2	DALYs (Disability-Adjusted Life Years)	168	Angola	1	Male	27	Age-standardized	523	Chronic hepatitis C including cirrhosis	3	Rate	2008	785.624	1073.45	556.567
2	DALYs (Disability-Adjusted Life Years)	168	Angola	2	Female	27	Age-standardized	523	Chronic hepatitis C including cirrhosis	3	Rate	2008	335.494	476.083	233.494
2	DALYs (Disability-Adjusted Life Years)	168	Angola	3	Both	27	Age-standardized	523	Chronic hepatitis C including cirrhosis	3	Rate	2008	550.166	730.319	405.951
2	DALYs (Disability-Adjusted Life Years)	168	Angola	1	Male	27	Age-standardized	524	Cirrhosis due to alcohol	3	Rate	2008	526.086	774.215	328.629
2	DALYs (Disability-Adjusted Life Years)	168	Angola	2	Female	27	Age-standardized	524	Cirrhosis due to alcohol	3	Rate	2008	114.763	184.604	66.126
2	DALYs (Disability-Adjusted Life Years)	168	Angola	3	Both	27	Age-standardized	524	Cirrhosis due to alcohol	3	Rate	2008	310.194	460.902	199.904
2	DALYs (Disability-Adjusted Life Years)	168	Angola	1	Male	27	Age-standardized	525	Cirrhosis due to other causes	3	Rate	2008	207.314	287.267	150.844
2	DALYs (Disability-Adjusted Life Years)	168	Angola	2	Female	27	Age-standardized	525	Cirrhosis due to other causes	3	Rate	2008	216.09	299.978	145.79
2	DALYs (Disability-Adjusted Life Years)	168	Angola	3	Both	27	Age-standardized	525	Cirrhosis due to other causes	3	Rate	2008	212.587	281.334	160.127
2	DALYs (Disability-Adjusted Life Years)	214	Nigeria	1	Male	27	Age-standardized	521	Cirrhosis and other chronic liver diseases	3	Rate	2001	1687.99	2396.45	1179.3
2	DALYs (Disability-Adjusted Life Years)	214	Nigeria	2	Female	27	Age-standardized	521	Cirrhosis and other chronic liver diseases	3	Rate	2001	910.93	1343.37	555.647
2	DALYs (Disability-Adjusted Life Years)	214	Nigeria	3	Both	27	Age-standardized	521	Cirrhosis and other chronic liver diseases	3	Rate	2001	1340.79	1837.88	982.417
2	DALYs (Disability-Adjusted Life Years)	214	Nigeria	1	Male	27	Age-standardized	522	Chronic hepatitis B including cirrhosis	3	Rate	2001	670.621	990.816	454.936
2	DALYs (Disability-Adjusted Life Years)	214	Nigeria	2	Female	27	Age-standardized	522	Chronic hepatitis B including cirrhosis	3	Rate	2001	363.201	550.738	207.406
2	DALYs (Disability-Adjusted Life Years)	214	Nigeria	3	Both	27	Age-standardized	522	Chronic hepatitis B including cirrhosis	3	Rate	2001	532.472	748.092	377.992
2	DALYs (Disability-Adjusted Life Years)	214	Nigeria	1	Male	27	Age-standardized	523	Chronic hepatitis C including cirrhosis	3	Rate	2001	416.491	617.348	280.391
2	DALYs (Disability-Adjusted Life Years)	214	Nigeria	2	Female	27	Age-standardized	523	Chronic hepatitis C including cirrhosis	3	Rate	2001	201.882	312.114	115.365
2	DALYs (Disability-Adjusted Life Years)	214	Nigeria	3	Both	27	Age-standardized	523	Chronic hepatitis C including cirrhosis	3	Rate	2001	319.8	463.162	220.371
2	DALYs (Disability-Adjusted Life Years)	214	Nigeria	1	Male	27	Age-standardized	524	Cirrhosis due to alcohol	3	Rate	2001	340.688	518.222	226.315
2	DALYs (Disability-Adjusted Life Years)	214	Nigeria	2	Female	27	Age-standardized	524	Cirrhosis due to alcohol	3	Rate	2001	84.7124	131.544	48.705
2	DALYs (Disability-Adjusted Life Years)	214	Nigeria	3	Both	27	Age-standardized	524	Cirrhosis due to alcohol	3	Rate	2001	227.857	332.713	158.457
2	DALYs (Disability-Adjusted Life Years)	214	Nigeria	1	Male	27	Age-standardized	525	Cirrhosis due to other causes	3	Rate	2001	229.439	298.834	169.008
2	DALYs (Disability-Adjusted Life Years)	214	Nigeria	2	Female	27	Age-standardized	525	Cirrhosis due to other causes	3	Rate	2001	217.434	317.542	149.301
2	DALYs (Disability-Adjusted Life Years)	214	Nigeria	3	Both	27	Age-standardized	525	Cirrhosis due to other causes	3	Rate	2001	223.542	297.654	168.478
2	DALYs (Disability-Adjusted Life Years)	201	Burkina Faso	1	Male	27	Age-standardized	522	Chronic hepatitis B including cirrhosis	3	Rate	2000	621.073	805.052	436.318
2	DALYs (Disability-Adjusted Life Years)	201	Burkina Faso	2	Female	27	Age-standardized	522	Chronic hepatitis B including cirrhosis	3	Rate	2000	307.559	403.65	231.304
2	DALYs (Disability-Adjusted Life Years)	201	Burkina Faso	3	Both	27	Age-standardized	522	Chronic hepatitis B including cirrhosis	3	Rate	2000	455.267	575.411	328.457
2	DALYs (Disability-Adjusted Life Years)	201	Burkina Faso	1	Male	27	Age-standardized	523	Chronic hepatitis C including cirrhosis	3	Rate	2000	361.887	515.418	237.915
2	DALYs (Disability-Adjusted Life Years)	201	Burkina Faso	2	Female	27	Age-standardized	523	Chronic hepatitis C including cirrhosis	3	Rate	2000	185.299	259.2	129.956
2	DALYs (Disability-Adjusted Life Years)	201	Burkina Faso	3	Both	27	Age-standardized	523	Chronic hepatitis C including cirrhosis	3	Rate	2000	268.328	377.291	185.962
2	DALYs (Disability-Adjusted Life Years)	201	Burkina Faso	1	Male	27	Age-standardized	524	Cirrhosis due to alcohol	3	Rate	2000	358.877	520.469	227.115
2	DALYs (Disability-Adjusted Life Years)	201	Burkina Faso	2	Female	27	Age-standardized	524	Cirrhosis due to alcohol	3	Rate	2000	86.0422	126.177	54.6007
2	DALYs (Disability-Adjusted Life Years)	201	Burkina Faso	3	Both	27	Age-standardized	524	Cirrhosis due to alcohol	3	Rate	2000	215.293	306.436	135.502
2	DALYs (Disability-Adjusted Life Years)	201	Burkina Faso	1	Male	27	Age-standardized	525	Cirrhosis due to other causes	3	Rate	2000	164.22	240.868	103.455
2	DALYs (Disability-Adjusted Life Years)	201	Burkina Faso	2	Female	27	Age-standardized	525	Cirrhosis due to other causes	3	Rate	2000	194.679	274.334	131.859
2	DALYs (Disability-Adjusted Life Years)	201	Burkina Faso	3	Both	27	Age-standardized	525	Cirrhosis due to other causes	3	Rate	2000	180.349	253.485	122.886
2	DALYs (Disability-Adjusted Life Years)	213	Niger	1	Male	27	Age-standardized	521	Cirrhosis and other chronic liver diseases	3	Rate	2011	1554.09	2743.39	1015.7
2	DALYs (Disability-Adjusted Life Years)	213	Niger	2	Female	27	Age-standardized	521	Cirrhosis and other chronic liver diseases	3	Rate	2011	930.18	1452.48	560.222
2	DALYs (Disability-Adjusted Life Years)	213	Niger	3	Both	27	Age-standardized	521	Cirrhosis and other chronic liver diseases	3	Rate	2011	1238.03	1984.19	824.917
2	DALYs (Disability-Adjusted Life Years)	213	Niger	1	Male	27	Age-standardized	522	Chronic hepatitis B including cirrhosis	3	Rate	2011	661.65	1212.53	402.947
2	DALYs (Disability-Adjusted Life Years)	213	Niger	2	Female	27	Age-standardized	522	Chronic hepatitis B including cirrhosis	3	Rate	2011	376.157	611.814	220.032
2	DALYs (Disability-Adjusted Life Years)	213	Niger	3	Both	27	Age-standardized	522	Chronic hepatitis B including cirrhosis	3	Rate	2011	516.73	845.553	335.12
2	DALYs (Disability-Adjusted Life Years)	213	Niger	1	Male	27	Age-standardized	523	Chronic hepatitis C including cirrhosis	3	Rate	2011	392.356	740.475	220.97
2	DALYs (Disability-Adjusted Life Years)	213	Niger	2	Female	27	Age-standardized	523	Chronic hepatitis C including cirrhosis	3	Rate	2011	237.179	412.535	132.357
2	DALYs (Disability-Adjusted Life Years)	213	Niger	3	Both	27	Age-standardized	523	Chronic hepatitis C including cirrhosis	3	Rate	2011	313.512	557.473	185.966
2	DALYs (Disability-Adjusted Life Years)	213	Niger	1	Male	27	Age-standardized	524	Cirrhosis due to alcohol	3	Rate	2011	299.121	590.944	153.727
2	DALYs (Disability-Adjusted Life Years)	213	Niger	2	Female	27	Age-standardized	524	Cirrhosis due to alcohol	3	Rate	2011	85.2877	152.679	42.259
2	DALYs (Disability-Adjusted Life Years)	213	Niger	3	Both	27	Age-standardized	524	Cirrhosis due to alcohol	3	Rate	2011	191.23	349.681	104.219
2	DALYs (Disability-Adjusted Life Years)	213	Niger	1	Male	27	Age-standardized	525	Cirrhosis due to other causes	3	Rate	2011	175.068	295.555	113.197
2	DALYs (Disability-Adjusted Life Years)	213	Niger	2	Female	27	Age-standardized	525	Cirrhosis due to other causes	3	Rate	2011	195.248	310.793	119.834
2	DALYs (Disability-Adjusted Life Years)	213	Niger	3	Both	27	Age-standardized	525	Cirrhosis due to other causes	3	Rate	2011	185.498	289.76	118.614
2	DALYs (Disability-Adjusted Life Years)	189	United Republic of Tanzania	1	Male	27	Age-standardized	521	Cirrhosis and other chronic liver diseases	3	Rate	2011	1478.61	1854.91	1157.25
2	DALYs (Disability-Adjusted Life Years)	189	United Republic of Tanzania	2	Female	27	Age-standardized	521	Cirrhosis and other chronic liver diseases	3	Rate	2011	796.057	992.603	629.044
2	DALYs (Disability-Adjusted Life Years)	189	United Republic of Tanzania	3	Both	27	Age-standardized	521	Cirrhosis and other chronic liver diseases	3	Rate	2011	1127.9	1359.47	905.892
2	DALYs (Disability-Adjusted Life Years)	189	United Republic of Tanzania	1	Male	27	Age-standardized	522	Chronic hepatitis B including cirrhosis	3	Rate	2011	568.632	748.869	427.289
2	DALYs (Disability-Adjusted Life Years)	189	United Republic of Tanzania	2	Female	27	Age-standardized	522	Chronic hepatitis B including cirrhosis	3	Rate	2011	277.418	363.531	200.279
2	DALYs (Disability-Adjusted Life Years)	189	United Republic of Tanzania	3	Both	27	Age-standardized	522	Chronic hepatitis B including cirrhosis	3	Rate	2011	418.622	534.096	316.393
2	DALYs (Disability-Adjusted Life Years)	189	United Republic of Tanzania	1	Male	27	Age-standardized	523	Chronic hepatitis C including cirrhosis	3	Rate	2011	450.198	603.854	312.4
2	DALYs (Disability-Adjusted Life Years)	189	United Republic of Tanzania	2	Female	27	Age-standardized	523	Chronic hepatitis C including cirrhosis	3	Rate	2011	231.306	312.722	161.972
2	DALYs (Disability-Adjusted Life Years)	189	United Republic of Tanzania	3	Both	27	Age-standardized	523	Chronic hepatitis C including cirrhosis	3	Rate	2011	337.596	450.327	236.238
2	DALYs (Disability-Adjusted Life Years)	189	United Republic of Tanzania	1	Male	27	Age-standardized	524	Cirrhosis due to alcohol	3	Rate	2011	305.254	437.179	195.733
2	DALYs (Disability-Adjusted Life Years)	189	United Republic of Tanzania	2	Female	27	Age-standardized	524	Cirrhosis due to alcohol	3	Rate	2011	89.5872	130.701	53.8616
2	DALYs (Disability-Adjusted Life Years)	189	United Republic of Tanzania	3	Both	27	Age-standardized	524	Cirrhosis due to alcohol	3	Rate	2011	194.147	277.661	123.224
2	DALYs (Disability-Adjusted Life Years)	189	United Republic of Tanzania	1	Male	27	Age-standardized	525	Cirrhosis due to other causes	3	Rate	2011	121.437	179.143	84.4628
2	DALYs (Disability-Adjusted Life Years)	189	United Republic of Tanzania	2	Female	27	Age-standardized	525	Cirrhosis due to other causes	3	Rate	2011	158.62	219.282	112.019
2	DALYs (Disability-Adjusted Life Years)	189	United Republic of Tanzania	3	Both	27	Age-standardized	525	Cirrhosis due to other causes	3	Rate	2011	141.1	190.869	104.344
2	DALYs (Disability-Adjusted Life Years)	180	Kenya	1	Male	27	Age-standardized	521	Cirrhosis and other chronic liver diseases	3	Rate	2005	2274.34	3570.55	1692.9
2	DALYs (Disability-Adjusted Life Years)	180	Kenya	2	Female	27	Age-standardized	521	Cirrhosis and other chronic liver diseases	3	Rate	2005	1208.15	2092.06	672.453
2	DALYs (Disability-Adjusted Life Years)	180	Kenya	3	Both	27	Age-standardized	521	Cirrhosis and other chronic liver diseases	3	Rate	2005	1725.99	2537.29	1227.41
2	DALYs (Disability-Adjusted Life Years)	180	Kenya	1	Male	27	Age-standardized	522	Chronic hepatitis B including cirrhosis	3	Rate	2005	846.547	1357.21	605.611
2	DALYs (Disability-Adjusted Life Years)	180	Kenya	2	Female	27	Age-standardized	522	Chronic hepatitis B including cirrhosis	3	Rate	2005	469.402	825.12	260.312
2	DALYs (Disability-Adjusted Life Years)	180	Kenya	3	Both	27	Age-standardized	522	Chronic hepatitis B including cirrhosis	3	Rate	2005	653.053	971.133	445.855
2	DALYs (Disability-Adjusted Life Years)	180	Kenya	1	Male	27	Age-standardized	523	Chronic hepatitis C including cirrhosis	3	Rate	2005	772.154	1223	559.644
2	DALYs (Disability-Adjusted Life Years)	180	Kenya	2	Female	27	Age-standardized	523	Chronic hepatitis C including cirrhosis	3	Rate	2005	343.214	600.173	186.11
2	DALYs (Disability-Adjusted Life Years)	180	Kenya	3	Both	27	Age-standardized	523	Chronic hepatitis C including cirrhosis	3	Rate	2005	550.375	817.855	386.857
2	DALYs (Disability-Adjusted Life Years)	180	Kenya	1	Male	27	Age-standardized	524	Cirrhosis due to alcohol	3	Rate	2005	416.225	685.454	282.13
2	DALYs (Disability-Adjusted Life Years)	180	Kenya	2	Female	27	Age-standardized	524	Cirrhosis due to alcohol	3	Rate	2005	129.68	234.593	68.4432
2	DALYs (Disability-Adjusted Life Years)	180	Kenya	3	Both	27	Age-standardized	524	Cirrhosis due to alcohol	3	Rate	2005	267.223	419.94	180.693
2	DALYs (Disability-Adjusted Life Years)	180	Kenya	1	Male	27	Age-standardized	525	Cirrhosis due to other causes	3	Rate	2005	184.408	294.069	122.112
2	DALYs (Disability-Adjusted Life Years)	180	Kenya	2	Female	27	Age-standardized	525	Cirrhosis due to other causes	3	Rate	2005	206.325	356.311	110.544
2	DALYs (Disability-Adjusted Life Years)	180	Kenya	3	Both	27	Age-standardized	525	Cirrhosis due to other causes	3	Rate	2005	197.41	307.094	123.099
2	DALYs (Disability-Adjusted Life Years)	171	Democratic Republic of the Congo	1	Male	27	Age-standardized	521	Cirrhosis and other chronic liver diseases	3	Rate	2005	2296.05	3073.57	1618.19
2	DALYs (Disability-Adjusted Life Years)	171	Democratic Republic of the Congo	2	Female	27	Age-standardized	521	Cirrhosis and other chronic liver diseases	3	Rate	2005	615.178	888.796	444.553
2	DALYs (Disability-Adjusted Life Years)	171	Democratic Republic of the Congo	3	Both	27	Age-standardized	521	Cirrhosis and other chronic liver diseases	3	Rate	2005	1389.75	1809.48	1044.68
2	DALYs (Disability-Adjusted Life Years)	171	Democratic Republic of the Congo	1	Male	27	Age-standardized	522	Chronic hepatitis B including cirrhosis	3	Rate	2005	796.672	1111.86	511.013
2	DALYs (Disability-Adjusted Life Years)	171	Democratic Republic of the Congo	2	Female	27	Age-standardized	522	Chronic hepatitis B including cirrhosis	3	Rate	2005	191.024	288.124	127.036
2	DALYs (Disability-Adjusted Life Years)	171	Democratic Republic of the Congo	3	Both	27	Age-standardized	522	Chronic hepatitis B including cirrhosis	3	Rate	2005	471.005	655.406	329.125
2	DALYs (Disability-Adjusted Life Years)	171	Democratic Republic of the Congo	1	Male	27	Age-standardized	523	Chronic hepatitis C including cirrhosis	3	Rate	2005	786.215	1119.99	524.365
2	DALYs (Disability-Adjusted Life Years)	171	Democratic Republic of the Congo	2	Female	27	Age-standardized	523	Chronic hepatitis C including cirrhosis	3	Rate	2005	203.747	308.997	136.404
2	DALYs (Disability-Adjusted Life Years)	171	Democratic Republic of the Congo	3	Both	27	Age-standardized	523	Chronic hepatitis C including cirrhosis	3	Rate	2005	473.212	665.284	329.236
2	DALYs (Disability-Adjusted Life Years)	171	Democratic Republic of the Congo	1	Male	27	Age-standardized	524	Cirrhosis due to alcohol	3	Rate	2005	487.291	742.876	290.642
2	DALYs (Disability-Adjusted Life Years)	171	Democratic Republic of the Congo	2	Female	27	Age-standardized	524	Cirrhosis due to alcohol	3	Rate	2005	62.1275	100.101	36.2594
2	DALYs (Disability-Adjusted Life Years)	171	Democratic Republic of the Congo	3	Both	27	Age-standardized	524	Cirrhosis due to alcohol	3	Rate	2005	254.876	387.182	156.296
2	DALYs (Disability-Adjusted Life Years)	171	Democratic Republic of the Congo	1	Male	27	Age-standardized	525	Cirrhosis due to other causes	3	Rate	2005	190.395	296.03	110.266
2	DALYs (Disability-Adjusted Life Years)	171	Democratic Republic of the Congo	2	Female	27	Age-standardized	525	Cirrhosis due to other causes	3	Rate	2005	138.596	210.581	93.3418
2	DALYs (Disability-Adjusted Life Years)	171	Democratic Republic of the Congo	3	Both	27	Age-standardized	525	Cirrhosis due to other causes	3	Rate	2005	163.712	241.306	109.713
2	DALYs (Disability-Adjusted Life Years)	217	Sierra Leone	1	Male	27	Age-standardized	521	Cirrhosis and other chronic liver diseases	3	Rate	1999	1431.14	1998.42	1101.67
2	DALYs (Disability-Adjusted Life Years)	217	Sierra Leone	2	Female	27	Age-standardized	521	Cirrhosis and other chronic liver diseases	3	Rate	1999	799.124	1100.58	571.41
2	DALYs (Disability-Adjusted Life Years)	217	Sierra Leone	3	Both	27	Age-standardized	521	Cirrhosis and other chronic liver diseases	3	Rate	1999	1108.95	1492.48	880.606
2	DALYs (Disability-Adjusted Life Years)	217	Sierra Leone	1	Male	27	Age-standardized	522	Chronic hepatitis B including cirrhosis	3	Rate	1999	590.387	843.046	421.418
2	DALYs (Disability-Adjusted Life Years)	217	Sierra Leone	2	Female	27	Age-standardized	522	Chronic hepatitis B including cirrhosis	3	Rate	1999	321.582	453.199	213.629
2	DALYs (Disability-Adjusted Life Years)	217	Sierra Leone	3	Both	27	Age-standardized	522	Chronic hepatitis B including cirrhosis	3	Rate	1999	452.634	622.82	332.993
2	DALYs (Disability-Adjusted Life Years)	217	Sierra Leone	1	Male	27	Age-standardized	523	Chronic hepatitis C including cirrhosis	3	Rate	1999	337.515	524.24	218.699
2	DALYs (Disability-Adjusted Life Years)	217	Sierra Leone	2	Female	27	Age-standardized	523	Chronic hepatitis C including cirrhosis	3	Rate	1999	189.839	283.377	120.734
2	DALYs (Disability-Adjusted Life Years)	217	Sierra Leone	3	Both	27	Age-standardized	523	Chronic hepatitis C including cirrhosis	3	Rate	1999	261.839	394.571	173.81
2	DALYs (Disability-Adjusted Life Years)	217	Sierra Leone	1	Male	27	Age-standardized	524	Cirrhosis due to alcohol	3	Rate	1999	301.895	465.061	183.979
2	DALYs (Disability-Adjusted Life Years)	217	Sierra Leone	2	Female	27	Age-standardized	524	Cirrhosis due to alcohol	3	Rate	1999	81.7248	132.636	48.5198
2	DALYs (Disability-Adjusted Life Years)	217	Sierra Leone	3	Both	27	Age-standardized	524	Cirrhosis due to alcohol	3	Rate	1999	190.7	295.714	118.934
2	DALYs (Disability-Adjusted Life Years)	217	Sierra Leone	1	Male	27	Age-standardized	525	Cirrhosis due to other causes	3	Rate	1999	176.713	247.292	123.218
2	DALYs (Disability-Adjusted Life Years)	217	Sierra Leone	2	Female	27	Age-standardized	525	Cirrhosis due to other causes	3	Rate	1999	173.498	244.399	119.155
2	DALYs (Disability-Adjusted Life Years)	217	Sierra Leone	3	Both	27	Age-standardized	525	Cirrhosis due to other causes	3	Rate	1999	175.22	233.674	129.11
2	DALYs (Disability-Adjusted Life Years)	212	Mauritania	1	Male	27	Age-standardized	522	Chronic hepatitis B including cirrhosis	3	Rate	2003	440.846	708.629	267.569
2	DALYs (Disability-Adjusted Life Years)	212	Mauritania	2	Female	27	Age-standardized	522	Chronic hepatitis B including cirrhosis	3	Rate	2003	327.533	456.799	223.904
2	DALYs (Disability-Adjusted Life Years)	212	Mauritania	3	Both	27	Age-standardized	522	Chronic hepatitis B including cirrhosis	3	Rate	2003	383.272	561.186	261.81
2	DALYs (Disability-Adjusted Life Years)	212	Mauritania	1	Male	27	Age-standardized	523	Chronic hepatitis C including cirrhosis	3	Rate	2003	246.653	419.307	137.967
2	DALYs (Disability-Adjusted Life Years)	212	Mauritania	2	Female	27	Age-standardized	523	Chronic hepatitis C including cirrhosis	3	Rate	2003	193.912	288.277	123.843
2	DALYs (Disability-Adjusted Life Years)	212	Mauritania	3	Both	27	Age-standardized	523	Chronic hepatitis C including cirrhosis	3	Rate	2003	219.779	338.016	137.406
2	DALYs (Disability-Adjusted Life Years)	212	Mauritania	1	Male	27	Age-standardized	524	Cirrhosis due to alcohol	3	Rate	2003	182.826	308.758	98.0846
2	DALYs (Disability-Adjusted Life Years)	212	Mauritania	2	Female	27	Age-standardized	524	Cirrhosis due to alcohol	3	Rate	2003	70.2716	108.11	41.5414
2	DALYs (Disability-Adjusted Life Years)	212	Mauritania	3	Both	27	Age-standardized	524	Cirrhosis due to alcohol	3	Rate	2003	126.632	204.46	71.8924
2	DALYs (Disability-Adjusted Life Years)	212	Mauritania	1	Male	27	Age-standardized	525	Cirrhosis due to other causes	3	Rate	2003	104.579	182.405	64.1598
2	DALYs (Disability-Adjusted Life Years)	212	Mauritania	2	Female	27	Age-standardized	525	Cirrhosis due to other causes	3	Rate	2003	155.609	237.595	99.5029
2	DALYs (Disability-Adjusted Life Years)	212	Mauritania	3	Both	27	Age-standardized	525	Cirrhosis due to other causes	3	Rate	2003	130.385	200.871	86.3422
2	DALYs (Disability-Adjusted Life Years)	205	Côte d'Ivoire	1	Male	27	Age-standardized	521	Cirrhosis and other chronic liver diseases	3	Rate	2007	1734.45	2071.86	1418.49
2	DALYs (Disability-Adjusted Life Years)	205	Côte d'Ivoire	2	Female	27	Age-standardized	521	Cirrhosis and other chronic liver diseases	3	Rate	2007	693.386	916.091	500.673
2	DALYs (Disability-Adjusted Life Years)	205	Côte d'Ivoire	3	Both	27	Age-standardized	521	Cirrhosis and other chronic liver diseases	3	Rate	2007	1238.72	1467.24	1015.48
2	DALYs (Disability-Adjusted Life Years)	205	Côte d'Ivoire	1	Male	27	Age-standardized	522	Chronic hepatitis B including cirrhosis	3	Rate	2007	718.024	914.145	538.077
2	DALYs (Disability-Adjusted Life Years)	205	Côte d'Ivoire	2	Female	27	Age-standardized	522	Chronic hepatitis B including cirrhosis	3	Rate	2007	274.705	375.932	191.683
2	DALYs (Disability-Adjusted Life Years)	205	Côte d'Ivoire	3	Both	27	Age-standardized	522	Chronic hepatitis B including cirrhosis	3	Rate	2007	506.687	629.649	385.791
2	DALYs (Disability-Adjusted Life Years)	205	Côte d'Ivoire	1	Male	27	Age-standardized	523	Chronic hepatitis C including cirrhosis	3	Rate	2007	420.054	581.566	296.639
2	DALYs (Disability-Adjusted Life Years)	205	Côte d'Ivoire	2	Female	27	Age-standardized	523	Chronic hepatitis C including cirrhosis	3	Rate	2007	167.339	241.449	109.713
2	DALYs (Disability-Adjusted Life Years)	205	Côte d'Ivoire	3	Both	27	Age-standardized	523	Chronic hepatitis C including cirrhosis	3	Rate	2007	299.789	410.927	214.576
2	DALYs (Disability-Adjusted Life Years)	205	Côte d'Ivoire	1	Male	27	Age-standardized	524	Cirrhosis due to alcohol	3	Rate	2007	393.881	566.541	263.825
2	DALYs (Disability-Adjusted Life Years)	205	Côte d'Ivoire	2	Female	27	Age-standardized	524	Cirrhosis due to alcohol	3	Rate	2007	72.9735	108.996	45.3327
2	DALYs (Disability-Adjusted Life Years)	205	Côte d'Ivoire	3	Both	27	Age-standardized	524	Cirrhosis due to alcohol	3	Rate	2007	240.625	343.982	161.794
2	DALYs (Disability-Adjusted Life Years)	205	Côte d'Ivoire	1	Male	27	Age-standardized	525	Cirrhosis due to other causes	3	Rate	2007	162.973	215.565	116.289
2	DALYs (Disability-Adjusted Life Years)	205	Côte d'Ivoire	2	Female	27	Age-standardized	525	Cirrhosis due to other causes	3	Rate	2007	141.741	196.257	98.2495
2	DALYs (Disability-Adjusted Life Years)	205	Côte d'Ivoire	3	Both	27	Age-standardized	525	Cirrhosis due to other causes	3	Rate	2007	153.192	197.975	109.997
2	DALYs (Disability-Adjusted Life Years)	210	Liberia	1	Male	27	Age-standardized	971	Nonalcoholic fatty liver disease including cirrhosis	3	Rate	1993	36.2867	55.3561	21.5496
2	DALYs (Disability-Adjusted Life Years)	210	Liberia	2	Female	27	Age-standardized	971	Nonalcoholic fatty liver disease including cirrhosis	3	Rate	1993	52.4072	81.6274	31.6028
2	DALYs (Disability-Adjusted Life Years)	210	Liberia	3	Both	27	Age-standardized	971	Nonalcoholic fatty liver disease including cirrhosis	3	Rate	1993	43.6105	66.3677	27.3826
2	DALYs (Disability-Adjusted Life Years)	210	Liberia	1	Male	27	Age-standardized	971	Nonalcoholic fatty liver disease including cirrhosis	3	Rate	2003	32.0815	48.9515	18.8594
2	DALYs (Disability-Adjusted Life Years)	210	Liberia	2	Female	27	Age-standardized	971	Nonalcoholic fatty liver disease including cirrhosis	3	Rate	2003	46.2154	81.8633	25.9875
2	DALYs (Disability-Adjusted Life Years)	210	Liberia	3	Both	27	Age-standardized	971	Nonalcoholic fatty liver disease including cirrhosis	3	Rate	2003	38.7759	63.667	23.0296
2	DALYs (Disability-Adjusted Life Years)	172	Equatorial Guinea	1	Male	27	Age-standardized	521	Cirrhosis and other chronic liver diseases	3	Rate	2007	1346.94	2000.68	837.896
2	DALYs (Disability-Adjusted Life Years)	172	Equatorial Guinea	2	Female	27	Age-standardized	521	Cirrhosis and other chronic liver diseases	3	Rate	2007	568.268	918.359	322.168
2	DALYs (Disability-Adjusted Life Years)	172	Equatorial Guinea	3	Both	27	Age-standardized	521	Cirrhosis and other chronic liver diseases	3	Rate	2007	904.648	1323.69	604.232
2	DALYs (Disability-Adjusted Life Years)	172	Equatorial Guinea	1	Male	27	Age-standardized	522	Chronic hepatitis B including cirrhosis	3	Rate	2007	457.776	704.457	272.323
2	DALYs (Disability-Adjusted Life Years)	172	Equatorial Guinea	2	Female	27	Age-standardized	522	Chronic hepatitis B including cirrhosis	3	Rate	2007	175.499	290.073	95.6448
2	DALYs (Disability-Adjusted Life Years)	172	Equatorial Guinea	3	Both	27	Age-standardized	522	Chronic hepatitis B including cirrhosis	3	Rate	2007	297.808	456.658	181.191
2	DALYs (Disability-Adjusted Life Years)	172	Equatorial Guinea	1	Male	27	Age-standardized	523	Chronic hepatitis C including cirrhosis	3	Rate	2007	457.583	719.909	269.368
2	DALYs (Disability-Adjusted Life Years)	172	Equatorial Guinea	2	Female	27	Age-standardized	523	Chronic hepatitis C including cirrhosis	3	Rate	2007	189.416	310.408	101.806
2	DALYs (Disability-Adjusted Life Years)	172	Equatorial Guinea	3	Both	27	Age-standardized	523	Chronic hepatitis C including cirrhosis	3	Rate	2007	305.589	469.753	190.148
2	DALYs (Disability-Adjusted Life Years)	172	Equatorial Guinea	1	Male	27	Age-standardized	524	Cirrhosis due to alcohol	3	Rate	2007	294.771	487.804	173.687
2	DALYs (Disability-Adjusted Life Years)	172	Equatorial Guinea	2	Female	27	Age-standardized	524	Cirrhosis due to alcohol	3	Rate	2007	62.3115	117.452	30.0416
2	DALYs (Disability-Adjusted Life Years)	172	Equatorial Guinea	3	Both	27	Age-standardized	524	Cirrhosis due to alcohol	3	Rate	2007	161.931	266.845	93.8558
2	DALYs (Disability-Adjusted Life Years)	172	Equatorial Guinea	1	Male	27	Age-standardized	525	Cirrhosis due to other causes	3	Rate	2007	102.54	162.166	55.2644
2	DALYs (Disability-Adjusted Life Years)	172	Equatorial Guinea	2	Female	27	Age-standardized	525	Cirrhosis due to other causes	3	Rate	2007	110.377	182.756	61.3415
2	DALYs (Disability-Adjusted Life Years)	172	Equatorial Guinea	3	Both	27	Age-standardized	525	Cirrhosis due to other causes	3	Rate	2007	107.073	167.314	63.4822
2	DALYs (Disability-Adjusted Life Years)	175	Burundi	1	Male	27	Age-standardized	523	Chronic hepatitis C including cirrhosis	3	Rate	2009	549.146	843.77	375.247
2	DALYs (Disability-Adjusted Life Years)	175	Burundi	2	Female	27	Age-standardized	523	Chronic hepatitis C including cirrhosis	3	Rate	2009	266.986	384.613	180.257
2	DALYs (Disability-Adjusted Life Years)	175	Burundi	3	Both	27	Age-standardized	523	Chronic hepatitis C including cirrhosis	3	Rate	2009	410.835	593.098	296.552
2	DALYs (Disability-Adjusted Life Years)	175	Burundi	1	Male	27	Age-standardized	524	Cirrhosis due to alcohol	3	Rate	2009	377.189	578.759	228.017
2	DALYs (Disability-Adjusted Life Years)	175	Burundi	2	Female	27	Age-standardized	524	Cirrhosis due to alcohol	3	Rate	2009	105.047	165.474	62.2622
2	DALYs (Disability-Adjusted Life Years)	175	Burundi	3	Both	27	Age-standardized	524	Cirrhosis due to alcohol	3	Rate	2009	243.529	370.349	152.267
2	DALYs (Disability-Adjusted Life Years)	175	Burundi	1	Male	27	Age-standardized	525	Cirrhosis due to other causes	3	Rate	2009	145.505	219.137	94.0824
2	DALYs (Disability-Adjusted Life Years)	175	Burundi	2	Female	27	Age-standardized	525	Cirrhosis due to other causes	3	Rate	2009	172.534	241.747	113.888
2	DALYs (Disability-Adjusted Life Years)	175	Burundi	3	Both	27	Age-standardized	525	Cirrhosis due to other causes	3	Rate	2009	159.496	220.84	112.123
2	DALYs (Disability-Adjusted Life Years)	173	Gabon	1	Male	27	Age-standardized	521	Cirrhosis and other chronic liver diseases	3	Rate	2009	2339.16	2927.66	1784.29
2	DALYs (Disability-Adjusted Life Years)	173	Gabon	2	Female	27	Age-standardized	521	Cirrhosis and other chronic liver diseases	3	Rate	2009	751.14	1078.43	508.572
2	DALYs (Disability-Adjusted Life Years)	173	Gabon	3	Both	27	Age-standardized	521	Cirrhosis and other chronic liver diseases	3	Rate	2009	1537.12	1915.91	1187.67
2	DALYs (Disability-Adjusted Life Years)	173	Gabon	1	Male	27	Age-standardized	522	Chronic hepatitis B including cirrhosis	3	Rate	2009	785.42	1074.25	524.174
2	DALYs (Disability-Adjusted Life Years)	173	Gabon	2	Female	27	Age-standardized	522	Chronic hepatitis B including cirrhosis	3	Rate	2009	227.124	334.858	138.226
2	DALYs (Disability-Adjusted Life Years)	173	Gabon	3	Both	27	Age-standardized	522	Chronic hepatitis B including cirrhosis	3	Rate	2009	503.087	663.851	347.856
2	DALYs (Disability-Adjusted Life Years)	173	Gabon	1	Male	27	Age-standardized	523	Chronic hepatitis C including cirrhosis	3	Rate	2009	775.943	1060.72	547.611
2	DALYs (Disability-Adjusted Life Years)	173	Gabon	2	Female	27	Age-standardized	523	Chronic hepatitis C including cirrhosis	3	Rate	2009	246.57	354.534	163.135
2	DALYs (Disability-Adjusted Life Years)	173	Gabon	3	Both	27	Age-standardized	523	Chronic hepatitis C including cirrhosis	3	Rate	2009	508.444	677.509	356.678
2	DALYs (Disability-Adjusted Life Years)	173	Gabon	1	Male	27	Age-standardized	524	Cirrhosis due to alcohol	3	Rate	2009	528.235	767.049	336.34
2	DALYs (Disability-Adjusted Life Years)	173	Gabon	2	Female	27	Age-standardized	524	Cirrhosis due to alcohol	3	Rate	2009	85.5346	138.207	47.7726
2	DALYs (Disability-Adjusted Life Years)	173	Gabon	3	Both	27	Age-standardized	524	Cirrhosis due to alcohol	3	Rate	2009	304.587	445.311	198.321
2	DALYs (Disability-Adjusted Life Years)	173	Gabon	1	Male	27	Age-standardized	525	Cirrhosis due to other causes	3	Rate	2009	171.121	239.019	115.09
2	DALYs (Disability-Adjusted Life Years)	173	Gabon	2	Female	27	Age-standardized	525	Cirrhosis due to other causes	3	Rate	2009	138.713	225.971	87.9229
2	DALYs (Disability-Adjusted Life Years)	173	Gabon	3	Both	27	Age-standardized	525	Cirrhosis due to other causes	3	Rate	2009	155.101	218.224	106.489
2	DALYs (Disability-Adjusted Life Years)	210	Liberia	1	Male	27	Age-standardized	521	Cirrhosis and other chronic liver diseases	3	Rate	2009	1485.95	1948.78	1079.7
2	DALYs (Disability-Adjusted Life Years)	210	Liberia	2	Female	27	Age-standardized	521	Cirrhosis and other chronic liver diseases	3	Rate	2009	898.632	1333.64	637.351
2	DALYs (Disability-Adjusted Life Years)	210	Liberia	3	Both	27	Age-standardized	521	Cirrhosis and other chronic liver diseases	3	Rate	2009	1199.58	1626.27	892.351
2	DALYs (Disability-Adjusted Life Years)	210	Liberia	1	Male	27	Age-standardized	522	Chronic hepatitis B including cirrhosis	3	Rate	2009	622.666	841.128	438.403
2	DALYs (Disability-Adjusted Life Years)	210	Liberia	2	Female	27	Age-standardized	522	Chronic hepatitis B including cirrhosis	3	Rate	2009	353.427	508.724	239.109
2	DALYs (Disability-Adjusted Life Years)	210	Liberia	3	Both	27	Age-standardized	522	Chronic hepatitis B including cirrhosis	3	Rate	2009	491.006	649.463	356.345
2	DALYs (Disability-Adjusted Life Years)	210	Liberia	1	Male	27	Age-standardized	523	Chronic hepatitis C including cirrhosis	3	Rate	2009	358.172	521.415	235.06
2	DALYs (Disability-Adjusted Life Years)	210	Liberia	2	Female	27	Age-standardized	523	Chronic hepatitis C including cirrhosis	3	Rate	2009	213.39	321.154	139.159
2	DALYs (Disability-Adjusted Life Years)	210	Liberia	3	Both	27	Age-standardized	523	Chronic hepatitis C including cirrhosis	3	Rate	2009	287.435	422.236	192.677
2	DALYs (Disability-Adjusted Life Years)	177	Djibouti	1	Male	27	Age-standardized	521	Cirrhosis and other chronic liver diseases	3	Rate	2011	1549.35	2236.22	1054.42
2	DALYs (Disability-Adjusted Life Years)	177	Djibouti	2	Female	27	Age-standardized	521	Cirrhosis and other chronic liver diseases	3	Rate	2011	776.868	1171.31	487.681
2	DALYs (Disability-Adjusted Life Years)	177	Djibouti	3	Both	27	Age-standardized	521	Cirrhosis and other chronic liver diseases	3	Rate	2011	1198.95	1696.05	779.884
2	DALYs (Disability-Adjusted Life Years)	177	Djibouti	1	Male	27	Age-standardized	522	Chronic hepatitis B including cirrhosis	3	Rate	2011	621.315	941.568	392.851
2	DALYs (Disability-Adjusted Life Years)	177	Djibouti	2	Female	27	Age-standardized	522	Chronic hepatitis B including cirrhosis	3	Rate	2011	287.161	451.358	169.674
2	DALYs (Disability-Adjusted Life Years)	177	Djibouti	3	Both	27	Age-standardized	522	Chronic hepatitis B including cirrhosis	3	Rate	2011	468.829	688.465	294.292
2	DALYs (Disability-Adjusted Life Years)	177	Djibouti	1	Male	27	Age-standardized	523	Chronic hepatitis C including cirrhosis	3	Rate	2011	468.757	719.67	286.906
2	DALYs (Disability-Adjusted Life Years)	177	Djibouti	2	Female	27	Age-standardized	523	Chronic hepatitis C including cirrhosis	3	Rate	2011	228.156	349.724	130.003
2	DALYs (Disability-Adjusted Life Years)	177	Djibouti	3	Both	27	Age-standardized	523	Chronic hepatitis C including cirrhosis	3	Rate	2011	359.259	543.474	218.715
2	DALYs (Disability-Adjusted Life Years)	177	Djibouti	1	Male	27	Age-standardized	524	Cirrhosis due to alcohol	3	Rate	2011	308.846	493.965	171.952
2	DALYs (Disability-Adjusted Life Years)	177	Djibouti	2	Female	27	Age-standardized	524	Cirrhosis due to alcohol	3	Rate	2011	86.6751	149.213	44.2105
2	DALYs (Disability-Adjusted Life Years)	177	Djibouti	3	Both	27	Age-standardized	524	Cirrhosis due to alcohol	3	Rate	2011	208.093	336.132	114.397
2	DALYs (Disability-Adjusted Life Years)	177	Djibouti	1	Male	27	Age-standardized	525	Cirrhosis due to other causes	3	Rate	2011	118.695	186.404	77.6086
2	DALYs (Disability-Adjusted Life Years)	177	Djibouti	2	Female	27	Age-standardized	525	Cirrhosis due to other causes	3	Rate	2011	138.584	216.428	80.6258
2	DALYs (Disability-Adjusted Life Years)	177	Djibouti	3	Both	27	Age-standardized	525	Cirrhosis due to other causes	3	Rate	2011	128.602	191.702	81.4796
2	DALYs (Disability-Adjusted Life Years)	196	South Africa	1	Male	27	Age-standardized	971	Nonalcoholic fatty liver disease including cirrhosis	3	Rate	2015	73.3106	99.7262	51.5646
2	DALYs (Disability-Adjusted Life Years)	196	South Africa	2	Female	27	Age-standardized	971	Nonalcoholic fatty liver disease including cirrhosis	3	Rate	2015	26.2118	35.5396	18.274
2	DALYs (Disability-Adjusted Life Years)	196	South Africa	3	Both	27	Age-standardized	971	Nonalcoholic fatty liver disease including cirrhosis	3	Rate	2015	46.6891	63.9617	32.8097
2	DALYs (Disability-Adjusted Life Years)	175	Burundi	1	Male	27	Age-standardized	521	Cirrhosis and other chronic liver diseases	3	Rate	2007	1895.37	2814.11	1424.32
2	DALYs (Disability-Adjusted Life Years)	175	Burundi	2	Female	27	Age-standardized	521	Cirrhosis and other chronic liver diseases	3	Rate	2007	951.38	1258.15	698.185
2	DALYs (Disability-Adjusted Life Years)	175	Burundi	3	Both	27	Age-standardized	521	Cirrhosis and other chronic liver diseases	3	Rate	2007	1427.46	1934.89	1130.58
2	DALYs (Disability-Adjusted Life Years)	175	Burundi	1	Male	27	Age-standardized	522	Chronic hepatitis B including cirrhosis	3	Rate	2007	725.728	1065.89	502.857
2	DALYs (Disability-Adjusted Life Years)	175	Burundi	2	Female	27	Age-standardized	522	Chronic hepatitis B including cirrhosis	3	Rate	2007	338.284	474.763	228.888
2	DALYs (Disability-Adjusted Life Years)	175	Burundi	3	Both	27	Age-standardized	522	Chronic hepatitis B including cirrhosis	3	Rate	2007	533.3	729.428	375.636
2	DALYs (Disability-Adjusted Life Years)	182	Malawi	1	Male	27	Age-standardized	521	Cirrhosis and other chronic liver diseases	3	Rate	2007	2815.96	3342.12	2318.32
2	DALYs (Disability-Adjusted Life Years)	182	Malawi	2	Female	27	Age-standardized	521	Cirrhosis and other chronic liver diseases	3	Rate	2007	1151.31	1410.61	932.317
2	DALYs (Disability-Adjusted Life Years)	182	Malawi	3	Both	27	Age-standardized	521	Cirrhosis and other chronic liver diseases	3	Rate	2007	1947.38	2262.83	1638.26
2	DALYs (Disability-Adjusted Life Years)	182	Malawi	1	Male	27	Age-standardized	522	Chronic hepatitis B including cirrhosis	3	Rate	2007	1114.39	1453.93	855.771
2	DALYs (Disability-Adjusted Life Years)	182	Malawi	2	Female	27	Age-standardized	522	Chronic hepatitis B including cirrhosis	3	Rate	2007	412.969	533.917	307.622
2	DALYs (Disability-Adjusted Life Years)	182	Malawi	3	Both	27	Age-standardized	522	Chronic hepatitis B including cirrhosis	3	Rate	2007	748.2	941.445	576.162
2	DALYs (Disability-Adjusted Life Years)	182	Malawi	1	Male	27	Age-standardized	523	Chronic hepatitis C including cirrhosis	3	Rate	2007	860.525	1168.06	607.72
2	DALYs (Disability-Adjusted Life Years)	182	Malawi	2	Female	27	Age-standardized	523	Chronic hepatitis C including cirrhosis	3	Rate	2007	335.38	445.811	240.334
2	DALYs (Disability-Adjusted Life Years)	182	Malawi	3	Both	27	Age-standardized	523	Chronic hepatitis C including cirrhosis	3	Rate	2007	587.225	770.773	420.21
2	DALYs (Disability-Adjusted Life Years)	182	Malawi	1	Male	27	Age-standardized	524	Cirrhosis due to alcohol	3	Rate	2007	546.059	759.2	353.257
2	DALYs (Disability-Adjusted Life Years)	182	Malawi	2	Female	27	Age-standardized	524	Cirrhosis due to alcohol	3	Rate	2007	120.917	180.004	75.788
2	DALYs (Disability-Adjusted Life Years)	182	Malawi	3	Both	27	Age-standardized	524	Cirrhosis due to alcohol	3	Rate	2007	321.065	441.347	205.535
2	DALYs (Disability-Adjusted Life Years)	182	Malawi	1	Male	27	Age-standardized	525	Cirrhosis due to other causes	3	Rate	2007	233.328	318.014	169.384
2	DALYs (Disability-Adjusted Life Years)	182	Malawi	2	Female	27	Age-standardized	525	Cirrhosis due to other causes	3	Rate	2007	226.278	304.055	163.814
2	DALYs (Disability-Adjusted Life Years)	182	Malawi	3	Both	27	Age-standardized	525	Cirrhosis due to other causes	3	Rate	2007	231.636	301.707	174.854
2	DALYs (Disability-Adjusted Life Years)	169	Central African Republic	1	Male	27	Age-standardized	521	Cirrhosis and other chronic liver diseases	3	Rate	2010	3413.88	4515.24	2465.35
2	DALYs (Disability-Adjusted Life Years)	169	Central African Republic	2	Female	27	Age-standardized	521	Cirrhosis and other chronic liver diseases	3	Rate	2010	1232.19	1661.73	833.76
2	DALYs (Disability-Adjusted Life Years)	169	Central African Republic	3	Both	27	Age-standardized	521	Cirrhosis and other chronic liver diseases	3	Rate	2010	2287.24	2931.41	1697.1
2	DALYs (Disability-Adjusted Life Years)	169	Central African Republic	1	Male	27	Age-standardized	522	Chronic hepatitis B including cirrhosis	3	Rate	2010	1202.48	1743.22	744.57
2	DALYs (Disability-Adjusted Life Years)	169	Central African Republic	2	Female	27	Age-standardized	522	Chronic hepatitis B including cirrhosis	3	Rate	2010	398.166	567.19	252.852
2	DALYs (Disability-Adjusted Life Years)	169	Central African Republic	3	Both	27	Age-standardized	522	Chronic hepatitis B including cirrhosis	3	Rate	2010	787.632	1131.83	536.526
2	DALYs (Disability-Adjusted Life Years)	175	Burundi	1	Male	27	Age-standardized	971	Nonalcoholic fatty liver disease including cirrhosis	3	Rate	2009	28.6647	46.5111	17.5605
2	DALYs (Disability-Adjusted Life Years)	175	Burundi	2	Female	27	Age-standardized	971	Nonalcoholic fatty liver disease including cirrhosis	3	Rate	2009	32.6245	54.7432	19.8622
2	DALYs (Disability-Adjusted Life Years)	175	Burundi	3	Both	27	Age-standardized	971	Nonalcoholic fatty liver disease including cirrhosis	3	Rate	2009	30.8183	48.9133	20.0331
2	DALYs (Disability-Adjusted Life Years)	169	Central African Republic	1	Male	27	Age-standardized	521	Cirrhosis and other chronic liver diseases	3	Rate	2009	3375.95	4427.05	2462.19
2	DALYs (Disability-Adjusted Life Years)	169	Central African Republic	2	Female	27	Age-standardized	521	Cirrhosis and other chronic liver diseases	3	Rate	2009	1208.63	1644.4	818.057
2	DALYs (Disability-Adjusted Life Years)	169	Central African Republic	3	Both	27	Age-standardized	521	Cirrhosis and other chronic liver diseases	3	Rate	2009	2255.11	2864.23	1685.81
2	DALYs (Disability-Adjusted Life Years)	169	Central African Republic	1	Male	27	Age-standardized	522	Chronic hepatitis B including cirrhosis	3	Rate	2009	1189.56	1712.86	740.108
2	DALYs (Disability-Adjusted Life Years)	169	Central African Republic	2	Female	27	Age-standardized	522	Chronic hepatitis B including cirrhosis	3	Rate	2009	391.576	555.084	251.353
2	DALYs (Disability-Adjusted Life Years)	169	Central African Republic	3	Both	27	Age-standardized	522	Chronic hepatitis B including cirrhosis	3	Rate	2009	777.391	1118.64	531.456
2	DALYs (Disability-Adjusted Life Years)	182	Malawi	1	Male	27	Age-standardized	521	Cirrhosis and other chronic liver diseases	3	Rate	2006	2861.81	3429.14	2345.34
2	DALYs (Disability-Adjusted Life Years)	182	Malawi	2	Female	27	Age-standardized	521	Cirrhosis and other chronic liver diseases	3	Rate	2006	1169.25	1446.26	942.863
2	DALYs (Disability-Adjusted Life Years)	182	Malawi	3	Both	27	Age-standardized	521	Cirrhosis and other chronic liver diseases	3	Rate	2006	1980.55	2319.58	1657.29
2	DALYs (Disability-Adjusted Life Years)	182	Malawi	1	Male	27	Age-standardized	522	Chronic hepatitis B including cirrhosis	3	Rate	2006	1133.33	1484.9	872.53
2	DALYs (Disability-Adjusted Life Years)	182	Malawi	2	Female	27	Age-standardized	522	Chronic hepatitis B including cirrhosis	3	Rate	2006	420.098	544.336	309.798
2	DALYs (Disability-Adjusted Life Years)	182	Malawi	3	Both	27	Age-standardized	522	Chronic hepatitis B including cirrhosis	3	Rate	2006	761.729	974.723	592.077
2	DALYs (Disability-Adjusted Life Years)	182	Malawi	1	Male	27	Age-standardized	523	Chronic hepatitis C including cirrhosis	3	Rate	2006	874.183	1180.46	622.48
2	DALYs (Disability-Adjusted Life Years)	182	Malawi	2	Female	27	Age-standardized	523	Chronic hepatitis C including cirrhosis	3	Rate	2006	339.266	453.571	238.866
2	DALYs (Disability-Adjusted Life Years)	182	Malawi	3	Both	27	Age-standardized	523	Chronic hepatitis C including cirrhosis	3	Rate	2006	596.317	792.185	427.842
2	DALYs (Disability-Adjusted Life Years)	182	Malawi	1	Male	27	Age-standardized	524	Cirrhosis due to alcohol	3	Rate	2006	553.387	755.599	359.909
2	DALYs (Disability-Adjusted Life Years)	182	Malawi	2	Female	27	Age-standardized	524	Cirrhosis due to alcohol	3	Rate	2006	122.65	177.362	76.4476
2	DALYs (Disability-Adjusted Life Years)	182	Malawi	3	Both	27	Age-standardized	524	Cirrhosis due to alcohol	3	Rate	2006	326.059	442.459	209.175
2	DALYs (Disability-Adjusted Life Years)	182	Malawi	1	Male	27	Age-standardized	525	Cirrhosis due to other causes	3	Rate	2006	238.649	320.238	173.667
2	DALYs (Disability-Adjusted Life Years)	182	Malawi	2	Female	27	Age-standardized	525	Cirrhosis due to other causes	3	Rate	2006	231.057	311.199	168.557
2	DALYs (Disability-Adjusted Life Years)	182	Malawi	3	Both	27	Age-standardized	525	Cirrhosis due to other causes	3	Rate	2006	236.687	309.247	177.858
2	DALYs (Disability-Adjusted Life Years)	209	Guinea-Bissau	1	Male	27	Age-standardized	521	Cirrhosis and other chronic liver diseases	3	Rate	2016	2139.17	2906.57	1543.89
2	DALYs (Disability-Adjusted Life Years)	209	Guinea-Bissau	2	Female	27	Age-standardized	521	Cirrhosis and other chronic liver diseases	3	Rate	2016	1080.75	1520.26	648.283
2	DALYs (Disability-Adjusted Life Years)	209	Guinea-Bissau	3	Both	27	Age-standardized	521	Cirrhosis and other chronic liver diseases	3	Rate	2016	1580.99	2117.48	1138.16
2	DALYs (Disability-Adjusted Life Years)	169	Central African Republic	1	Male	27	Age-standardized	521	Cirrhosis and other chronic liver diseases	3	Rate	2008	3400.14	4506.52	2476.79
2	DALYs (Disability-Adjusted Life Years)	169	Central African Republic	2	Female	27	Age-standardized	521	Cirrhosis and other chronic liver diseases	3	Rate	2008	1217.23	1670.24	815.577
2	DALYs (Disability-Adjusted Life Years)	169	Central African Republic	3	Both	27	Age-standardized	521	Cirrhosis and other chronic liver diseases	3	Rate	2008	2270.13	2883.03	1687.01
2	DALYs (Disability-Adjusted Life Years)	169	Central African Republic	1	Male	27	Age-standardized	522	Chronic hepatitis B including cirrhosis	3	Rate	2008	1200.17	1710.93	749.012
2	DALYs (Disability-Adjusted Life Years)	169	Central African Republic	2	Female	27	Age-standardized	522	Chronic hepatitis B including cirrhosis	3	Rate	2008	395.963	567.078	254.249
2	DALYs (Disability-Adjusted Life Years)	169	Central African Republic	3	Both	27	Age-standardized	522	Chronic hepatitis B including cirrhosis	3	Rate	2008	784.371	1107.92	538.381
2	DALYs (Disability-Adjusted Life Years)	207	Ghana	1	Male	27	Age-standardized	971	Nonalcoholic fatty liver disease including cirrhosis	3	Rate	2007	35.4238	54.3509	22.5238
2	DALYs (Disability-Adjusted Life Years)	207	Ghana	2	Female	27	Age-standardized	971	Nonalcoholic fatty liver disease including cirrhosis	3	Rate	2007	44.9971	67.9092	29.0751
2	DALYs (Disability-Adjusted Life Years)	207	Ghana	3	Both	27	Age-standardized	971	Nonalcoholic fatty liver disease including cirrhosis	3	Rate	2007	40.8086	58.8534	26.7035
2	DALYs (Disability-Adjusted Life Years)	187	Somalia	1	Male	27	Age-standardized	521	Cirrhosis and other chronic liver diseases	3	Rate	2009	2728.11	4003.2	1667.99
2	DALYs (Disability-Adjusted Life Years)	187	Somalia	2	Female	27	Age-standardized	521	Cirrhosis and other chronic liver diseases	3	Rate	2009	1270.9	1849.86	794.974
2	DALYs (Disability-Adjusted Life Years)	187	Somalia	3	Both	27	Age-standardized	521	Cirrhosis and other chronic liver diseases	3	Rate	2009	1943.2	2759.89	1239.08
2	DALYs (Disability-Adjusted Life Years)	187	Somalia	1	Male	27	Age-standardized	522	Chronic hepatitis B including cirrhosis	3	Rate	2009	1203.43	1868.91	687.972
2	DALYs (Disability-Adjusted Life Years)	187	Somalia	2	Female	27	Age-standardized	522	Chronic hepatitis B including cirrhosis	3	Rate	2009	479.486	746.38	273.892
2	DALYs (Disability-Adjusted Life Years)	187	Somalia	3	Both	27	Age-standardized	522	Chronic hepatitis B including cirrhosis	3	Rate	2009	812.756	1242.27	490.156
2	DALYs (Disability-Adjusted Life Years)	187	Somalia	1	Male	27	Age-standardized	523	Chronic hepatitis C including cirrhosis	3	Rate	2009	655.458	1072.37	356.653
2	DALYs (Disability-Adjusted Life Years)	187	Somalia	2	Female	27	Age-standardized	523	Chronic hepatitis C including cirrhosis	3	Rate	2009	315.917	490.555	173.906
2	DALYs (Disability-Adjusted Life Years)	187	Somalia	3	Both	27	Age-standardized	523	Chronic hepatitis C including cirrhosis	3	Rate	2009	473.866	738.158	280.576
2	DALYs (Disability-Adjusted Life Years)	171	Democratic Republic of the Congo	1	Male	27	Age-standardized	521	Cirrhosis and other chronic liver diseases	3	Rate	2006	2282.07	3098.92	1591.54
2	DALYs (Disability-Adjusted Life Years)	171	Democratic Republic of the Congo	2	Female	27	Age-standardized	521	Cirrhosis and other chronic liver diseases	3	Rate	2006	616.072	893.373	445.434
2	DALYs (Disability-Adjusted Life Years)	171	Democratic Republic of the Congo	3	Both	27	Age-standardized	521	Cirrhosis and other chronic liver diseases	3	Rate	2006	1386.92	1837.36	1052.86
2	DALYs (Disability-Adjusted Life Years)	171	Democratic Republic of the Congo	1	Male	27	Age-standardized	522	Chronic hepatitis B including cirrhosis	3	Rate	2006	791.132	1097.86	508.522
2	DALYs (Disability-Adjusted Life Years)	171	Democratic Republic of the Congo	2	Female	27	Age-standardized	522	Chronic hepatitis B including cirrhosis	3	Rate	2006	191.01	289.355	127.317
2	DALYs (Disability-Adjusted Life Years)	171	Democratic Republic of the Congo	3	Both	27	Age-standardized	522	Chronic hepatitis B including cirrhosis	3	Rate	2006	469.555	651.686	325.916
2	DALYs (Disability-Adjusted Life Years)	171	Democratic Republic of the Congo	1	Male	27	Age-standardized	523	Chronic hepatitis C including cirrhosis	3	Rate	2006	782.543	1112.95	516.568
2	DALYs (Disability-Adjusted Life Years)	171	Democratic Republic of the Congo	2	Female	27	Age-standardized	523	Chronic hepatitis C including cirrhosis	3	Rate	2006	204.126	307.743	137.913
2	DALYs (Disability-Adjusted Life Years)	171	Democratic Republic of the Congo	3	Both	27	Age-standardized	523	Chronic hepatitis C including cirrhosis	3	Rate	2006	472.793	662.366	329.56
2	DALYs (Disability-Adjusted Life Years)	171	Democratic Republic of the Congo	1	Male	27	Age-standardized	524	Cirrhosis due to alcohol	3	Rate	2006	483.889	746.668	288.743
2	DALYs (Disability-Adjusted Life Years)	171	Democratic Republic of the Congo	2	Female	27	Age-standardized	524	Cirrhosis due to alcohol	3	Rate	2006	62.2893	101.554	36.2786
2	DALYs (Disability-Adjusted Life Years)	171	Democratic Republic of the Congo	3	Both	27	Age-standardized	524	Cirrhosis due to alcohol	3	Rate	2006	254.246	392.733	155.981
2	DALYs (Disability-Adjusted Life Years)	171	Democratic Republic of the Congo	1	Male	27	Age-standardized	525	Cirrhosis due to other causes	3	Rate	2006	189.349	296.341	109.213
2	DALYs (Disability-Adjusted Life Years)	171	Democratic Republic of the Congo	2	Female	27	Age-standardized	525	Cirrhosis due to other causes	3	Rate	2006	138.975	215.566	93.5895
2	DALYs (Disability-Adjusted Life Years)	171	Democratic Republic of the Congo	3	Both	27	Age-standardized	525	Cirrhosis due to other causes	3	Rate	2006	163.499	245.724	109.03
2	DALYs (Disability-Adjusted Life Years)	210	Liberia	1	Male	27	Age-standardized	524	Cirrhosis due to alcohol	3	Rate	2001	338.608	499.665	202.107
2	DALYs (Disability-Adjusted Life Years)	210	Liberia	2	Female	27	Age-standardized	524	Cirrhosis due to alcohol	3	Rate	2001	101.703	166.974	59.2254
2	DALYs (Disability-Adjusted Life Years)	210	Liberia	3	Both	27	Age-standardized	524	Cirrhosis due to alcohol	3	Rate	2001	224.845	336.985	138.938
2	DALYs (Disability-Adjusted Life Years)	210	Liberia	1	Male	27	Age-standardized	525	Cirrhosis due to other causes	3	Rate	2001	173.592	300.981	106.779
2	DALYs (Disability-Adjusted Life Years)	210	Liberia	2	Female	27	Age-standardized	525	Cirrhosis due to other causes	3	Rate	2001	211.409	351.951	130.277
2	DALYs (Disability-Adjusted Life Years)	210	Liberia	3	Both	27	Age-standardized	525	Cirrhosis due to other causes	3	Rate	2001	191.586	320.062	124.323
2	DALYs (Disability-Adjusted Life Years)	173	Gabon	1	Male	27	Age-standardized	971	Nonalcoholic fatty liver disease including cirrhosis	3	Rate	2006	75.0175	118.096	46.1942
2	DALYs (Disability-Adjusted Life Years)	173	Gabon	2	Female	27	Age-standardized	971	Nonalcoholic fatty liver disease including cirrhosis	3	Rate	2006	52.9549	85.8934	30.2204
2	DALYs (Disability-Adjusted Life Years)	173	Gabon	3	Both	27	Age-standardized	971	Nonalcoholic fatty liver disease including cirrhosis	3	Rate	2006	64.0269	98.7847	40.0172
2	DALYs (Disability-Adjusted Life Years)	175	Burundi	1	Male	27	Age-standardized	971	Nonalcoholic fatty liver disease including cirrhosis	3	Rate	2006	31.4436	49.7382	19.2767
2	DALYs (Disability-Adjusted Life Years)	175	Burundi	2	Female	27	Age-standardized	971	Nonalcoholic fatty liver disease including cirrhosis	3	Rate	2006	35.4581	57.5975	21.6716
2	DALYs (Disability-Adjusted Life Years)	175	Burundi	3	Both	27	Age-standardized	971	Nonalcoholic fatty liver disease including cirrhosis	3	Rate	2006	33.6592	51.9701	21.8786
2	DALYs (Disability-Adjusted Life Years)	176	Comoros	1	Male	27	Age-standardized	521	Cirrhosis and other chronic liver diseases	3	Rate	2006	1168.83	1828.17	881.591
2	DALYs (Disability-Adjusted Life Years)	176	Comoros	2	Female	27	Age-standardized	521	Cirrhosis and other chronic liver diseases	3	Rate	2006	817.534	1015.6	633.101
2	DALYs (Disability-Adjusted Life Years)	176	Comoros	3	Both	27	Age-standardized	521	Cirrhosis and other chronic liver diseases	3	Rate	2006	984.462	1298.82	787.989
2	DALYs (Disability-Adjusted Life Years)	176	Comoros	1	Male	27	Age-standardized	522	Chronic hepatitis B including cirrhosis	3	Rate	2006	470.911	748.451	318.812
2	DALYs (Disability-Adjusted Life Years)	176	Comoros	2	Female	27	Age-standardized	522	Chronic hepatitis B including cirrhosis	3	Rate	2006	303.078	404.936	217.013
2	DALYs (Disability-Adjusted Life Years)	176	Comoros	3	Both	27	Age-standardized	522	Chronic hepatitis B including cirrhosis	3	Rate	2006	383.124	524.822	280.426
2	DALYs (Disability-Adjusted Life Years)	176	Comoros	1	Male	27	Age-standardized	523	Chronic hepatitis C including cirrhosis	3	Rate	2006	360.611	591.599	241.487
2	DALYs (Disability-Adjusted Life Years)	176	Comoros	2	Female	27	Age-standardized	523	Chronic hepatitis C including cirrhosis	3	Rate	2006	241.346	330.136	167.539
2	DALYs (Disability-Adjusted Life Years)	176	Comoros	3	Both	27	Age-standardized	523	Chronic hepatitis C including cirrhosis	3	Rate	2006	298.323	429.978	218.936
2	DALYs (Disability-Adjusted Life Years)	176	Comoros	1	Male	27	Age-standardized	524	Cirrhosis due to alcohol	3	Rate	2006	221.914	382.784	131.137
2	DALYs (Disability-Adjusted Life Years)	176	Comoros	2	Female	27	Age-standardized	524	Cirrhosis due to alcohol	3	Rate	2006	83.7056	128.254	50.6023
2	DALYs (Disability-Adjusted Life Years)	176	Comoros	3	Both	27	Age-standardized	524	Cirrhosis due to alcohol	3	Rate	2006	148.431	231.148	92.5336
2	DALYs (Disability-Adjusted Life Years)	176	Comoros	1	Male	27	Age-standardized	525	Cirrhosis due to other causes	3	Rate	2006	86.0724	135.436	54.5583
2	DALYs (Disability-Adjusted Life Years)	176	Comoros	2	Female	27	Age-standardized	525	Cirrhosis due to other causes	3	Rate	2006	144.627	197.366	101.643
2	DALYs (Disability-Adjusted Life Years)	176	Comoros	3	Both	27	Age-standardized	525	Cirrhosis due to other causes	3	Rate	2006	116.976	157.469	86.8899
2	DALYs (Disability-Adjusted Life Years)	190	Uganda	1	Male	27	Age-standardized	521	Cirrhosis and other chronic liver diseases	3	Rate	2010	1732.27	2223.31	1191.55
2	DALYs (Disability-Adjusted Life Years)	190	Uganda	2	Female	27	Age-standardized	521	Cirrhosis and other chronic liver diseases	3	Rate	2010	602.512	770.046	433.2
2	DALYs (Disability-Adjusted Life Years)	190	Uganda	3	Both	27	Age-standardized	521	Cirrhosis and other chronic liver diseases	3	Rate	2010	1127.21	1419.63	817.489
2	DALYs (Disability-Adjusted Life Years)	190	Uganda	1	Male	27	Age-standardized	522	Chronic hepatitis B including cirrhosis	3	Rate	2010	662.327	904.01	433.291
2	DALYs (Disability-Adjusted Life Years)	190	Uganda	2	Female	27	Age-standardized	522	Chronic hepatitis B including cirrhosis	3	Rate	2010	211.872	283.582	138.688
2	DALYs (Disability-Adjusted Life Years)	190	Uganda	3	Both	27	Age-standardized	522	Chronic hepatitis B including cirrhosis	3	Rate	2010	421.064	565.01	284.751
2	DALYs (Disability-Adjusted Life Years)	209	Guinea-Bissau	1	Male	27	Age-standardized	971	Nonalcoholic fatty liver disease including cirrhosis	3	Rate	1999	42.9095	72.4432	24.9195
2	DALYs (Disability-Adjusted Life Years)	209	Guinea-Bissau	2	Female	27	Age-standardized	971	Nonalcoholic fatty liver disease including cirrhosis	3	Rate	1999	48.478	76.5273	28.2728
2	DALYs (Disability-Adjusted Life Years)	209	Guinea-Bissau	3	Both	27	Age-standardized	971	Nonalcoholic fatty liver disease including cirrhosis	3	Rate	1999	46.027	70.6307	28.1209
2	DALYs (Disability-Adjusted Life Years)	211	Mali	1	Male	27	Age-standardized	521	Cirrhosis and other chronic liver diseases	3	Rate	2012	1309.14	1977.01	904.648
2	DALYs (Disability-Adjusted Life Years)	211	Mali	2	Female	27	Age-standardized	521	Cirrhosis and other chronic liver diseases	3	Rate	2012	790.715	1098.8	403.595
2	DALYs (Disability-Adjusted Life Years)	211	Mali	3	Both	27	Age-standardized	521	Cirrhosis and other chronic liver diseases	3	Rate	2012	1054.84	1336.31	839.687
2	DALYs (Disability-Adjusted Life Years)	211	Mali	1	Male	27	Age-standardized	522	Chronic hepatitis B including cirrhosis	3	Rate	2012	547.677	825.459	347.729
2	DALYs (Disability-Adjusted Life Years)	211	Mali	2	Female	27	Age-standardized	522	Chronic hepatitis B including cirrhosis	3	Rate	2012	315.867	457.28	159.516
2	DALYs (Disability-Adjusted Life Years)	211	Mali	3	Both	27	Age-standardized	522	Chronic hepatitis B including cirrhosis	3	Rate	2012	433.504	570.716	318.44
2	DALYs (Disability-Adjusted Life Years)	211	Mali	1	Male	27	Age-standardized	523	Chronic hepatitis C including cirrhosis	3	Rate	2012	338.021	524.816	207.527
2	DALYs (Disability-Adjusted Life Years)	211	Mali	2	Female	27	Age-standardized	523	Chronic hepatitis C including cirrhosis	3	Rate	2012	207.262	309.952	101.976
2	DALYs (Disability-Adjusted Life Years)	211	Mali	3	Both	27	Age-standardized	523	Chronic hepatitis C including cirrhosis	3	Rate	2012	273.524	380.318	194.976
2	DALYs (Disability-Adjusted Life Years)	211	Mali	1	Male	27	Age-standardized	524	Cirrhosis due to alcohol	3	Rate	2012	246.662	391.449	143.82
2	DALYs (Disability-Adjusted Life Years)	211	Mali	2	Female	27	Age-standardized	524	Cirrhosis due to alcohol	3	Rate	2012	70.0653	113.677	32.8574
2	DALYs (Disability-Adjusted Life Years)	211	Mali	3	Both	27	Age-standardized	524	Cirrhosis due to alcohol	3	Rate	2012	160.955	250.385	99.7548
2	DALYs (Disability-Adjusted Life Years)	211	Mali	1	Male	27	Age-standardized	525	Cirrhosis due to other causes	3	Rate	2012	150.44	206.946	98.5329
2	DALYs (Disability-Adjusted Life Years)	211	Mali	2	Female	27	Age-standardized	525	Cirrhosis due to other causes	3	Rate	2012	160.728	235.725	82.8187
2	DALYs (Disability-Adjusted Life Years)	211	Mali	3	Both	27	Age-standardized	525	Cirrhosis due to other causes	3	Rate	2012	155.493	205.931	110.38
2	DALYs (Disability-Adjusted Life Years)	206	Gambia	1	Male	27	Age-standardized	971	Nonalcoholic fatty liver disease including cirrhosis	3	Rate	2004	27.0738	42.8518	16.2139
2	DALYs (Disability-Adjusted Life Years)	206	Gambia	2	Female	27	Age-standardized	971	Nonalcoholic fatty liver disease including cirrhosis	3	Rate	2004	26.2364	44.299	9.2066
2	DALYs (Disability-Adjusted Life Years)	206	Gambia	3	Both	27	Age-standardized	971	Nonalcoholic fatty liver disease including cirrhosis	3	Rate	2004	26.8671	41.7166	15.8304
2	DALYs (Disability-Adjusted Life Years)	201	Burkina Faso	1	Male	27	Age-standardized	971	Nonalcoholic fatty liver disease including cirrhosis	3	Rate	2002	24.5328	37.6033	14.6793
2	DALYs (Disability-Adjusted Life Years)	201	Burkina Faso	2	Female	27	Age-standardized	971	Nonalcoholic fatty liver disease including cirrhosis	3	Rate	2002	28.9427	43.0923	18.3334
2	DALYs (Disability-Adjusted Life Years)	201	Burkina Faso	3	Both	27	Age-standardized	971	Nonalcoholic fatty liver disease including cirrhosis	3	Rate	2002	26.9229	40.6477	17.2601
2	DALYs (Disability-Adjusted Life Years)	210	Liberia	1	Male	27	Age-standardized	521	Cirrhosis and other chronic liver diseases	3	Rate	1999	1723.01	2244.38	1237.51
2	DALYs (Disability-Adjusted Life Years)	210	Liberia	2	Female	27	Age-standardized	521	Cirrhosis and other chronic liver diseases	3	Rate	1999	1057.48	1585.42	740.913
2	DALYs (Disability-Adjusted Life Years)	210	Liberia	3	Both	27	Age-standardized	521	Cirrhosis and other chronic liver diseases	3	Rate	1999	1398.12	1886.89	1050.58
2	DALYs (Disability-Adjusted Life Years)	210	Liberia	1	Male	27	Age-standardized	522	Chronic hepatitis B including cirrhosis	3	Rate	1999	713.413	946.669	500.301
2	DALYs (Disability-Adjusted Life Years)	210	Liberia	2	Female	27	Age-standardized	522	Chronic hepatitis B including cirrhosis	3	Rate	1999	419.766	616.605	288.067
2	DALYs (Disability-Adjusted Life Years)	210	Liberia	3	Both	27	Age-standardized	522	Chronic hepatitis B including cirrhosis	3	Rate	1999	569.527	758.336	408.606
2	DALYs (Disability-Adjusted Life Years)	210	Liberia	1	Male	27	Age-standardized	523	Chronic hepatitis C including cirrhosis	3	Rate	1999	415.413	613.881	268.025
2	DALYs (Disability-Adjusted Life Years)	210	Liberia	2	Female	27	Age-standardized	523	Chronic hepatitis C including cirrhosis	3	Rate	1999	253.148	406.161	161.388
2	DALYs (Disability-Adjusted Life Years)	210	Liberia	3	Both	27	Age-standardized	523	Chronic hepatitis C including cirrhosis	3	Rate	1999	335.8	499.728	220.17
2	DALYs (Disability-Adjusted Life Years)	176	Comoros	1	Male	27	Age-standardized	971	Nonalcoholic fatty liver disease including cirrhosis	3	Rate	2003	31.4424	53.0479	19.2183
2	DALYs (Disability-Adjusted Life Years)	176	Comoros	2	Female	27	Age-standardized	971	Nonalcoholic fatty liver disease including cirrhosis	3	Rate	2003	49.0223	73.8851	30.8611
2	DALYs (Disability-Adjusted Life Years)	176	Comoros	3	Both	27	Age-standardized	971	Nonalcoholic fatty liver disease including cirrhosis	3	Rate	2003	40.8197	60.6873	26.8047
2	DALYs (Disability-Adjusted Life Years)	168	Angola	1	Male	27	Age-standardized	521	Cirrhosis and other chronic liver diseases	3	Rate	2009	2398.92	3040.72	1885.69
2	DALYs (Disability-Adjusted Life Years)	168	Angola	2	Female	27	Age-standardized	521	Cirrhosis and other chronic liver diseases	3	Rate	2009	1015.98	1399.88	748.706
2	DALYs (Disability-Adjusted Life Years)	168	Angola	3	Both	27	Age-standardized	521	Cirrhosis and other chronic liver diseases	3	Rate	2009	1673.37	2082	1386.35
2	DALYs (Disability-Adjusted Life Years)	168	Angola	1	Male	27	Age-standardized	522	Chronic hepatitis B including cirrhosis	3	Rate	2009	831.149	1123.28	582.286
2	DALYs (Disability-Adjusted Life Years)	168	Angola	2	Female	27	Age-standardized	522	Chronic hepatitis B including cirrhosis	3	Rate	2009	320.334	455.66	217.543
2	DALYs (Disability-Adjusted Life Years)	168	Angola	3	Both	27	Age-standardized	522	Chronic hepatitis B including cirrhosis	3	Rate	2009	563.058	737.281	416.811
2	DALYs (Disability-Adjusted Life Years)	168	Angola	1	Male	27	Age-standardized	523	Chronic hepatitis C including cirrhosis	3	Rate	2009	792.364	1079.51	556.984
2	DALYs (Disability-Adjusted Life Years)	168	Angola	2	Female	27	Age-standardized	523	Chronic hepatitis C including cirrhosis	3	Rate	2009	333.71	489.283	234.836
2	DALYs (Disability-Adjusted Life Years)	168	Angola	3	Both	27	Age-standardized	523	Chronic hepatitis C including cirrhosis	3	Rate	2009	551.813	729.908	406.87
2	DALYs (Disability-Adjusted Life Years)	168	Angola	1	Male	27	Age-standardized	524	Cirrhosis due to alcohol	3	Rate	2009	532.112	798.297	332.986
2	DALYs (Disability-Adjusted Life Years)	168	Angola	2	Female	27	Age-standardized	524	Cirrhosis due to alcohol	3	Rate	2009	114.815	186.965	66.0784
2	DALYs (Disability-Adjusted Life Years)	168	Angola	3	Both	27	Age-standardized	524	Cirrhosis due to alcohol	3	Rate	2009	312.471	465.992	201.762
2	DALYs (Disability-Adjusted Life Years)	168	Angola	1	Male	27	Age-standardized	525	Cirrhosis due to other causes	3	Rate	2009	204.797	289.527	147.563
2	DALYs (Disability-Adjusted Life Years)	168	Angola	2	Female	27	Age-standardized	525	Cirrhosis due to other causes	3	Rate	2009	212.625	299.446	145.496
2	DALYs (Disability-Adjusted Life Years)	168	Angola	3	Both	27	Age-standardized	525	Cirrhosis due to other causes	3	Rate	2009	209.56	281.381	158.151
2	DALYs (Disability-Adjusted Life Years)	210	Liberia	1	Male	27	Age-standardized	524	Cirrhosis due to alcohol	3	Rate	1999	366.688	537.748	228.372
2	DALYs (Disability-Adjusted Life Years)	210	Liberia	2	Female	27	Age-standardized	524	Cirrhosis due to alcohol	3	Rate	1999	108.681	184.641	63.0686
2	DALYs (Disability-Adjusted Life Years)	210	Liberia	3	Both	27	Age-standardized	524	Cirrhosis due to alcohol	3	Rate	1999	242.865	366.405	152.395
2	DALYs (Disability-Adjusted Life Years)	210	Liberia	1	Male	27	Age-standardized	525	Cirrhosis due to other causes	3	Rate	1999	193.2	336.738	125.307
2	DALYs (Disability-Adjusted Life Years)	210	Liberia	2	Female	27	Age-standardized	525	Cirrhosis due to other causes	3	Rate	1999	226.548	384.282	140.041
2	DALYs (Disability-Adjusted Life Years)	210	Liberia	3	Both	27	Age-standardized	525	Cirrhosis due to other causes	3	Rate	1999	208.655	348.861	133.463
2	DALYs (Disability-Adjusted Life Years)	205	Côte d'Ivoire	1	Male	27	Age-standardized	971	Nonalcoholic fatty liver disease including cirrhosis	3	Rate	2005	40.3283	61.6766	25.7571
2	DALYs (Disability-Adjusted Life Years)	205	Côte d'Ivoire	2	Female	27	Age-standardized	971	Nonalcoholic fatty liver disease including cirrhosis	3	Rate	2005	35.9883	54.2912	21.8256
2	DALYs (Disability-Adjusted Life Years)	205	Côte d'Ivoire	3	Both	27	Age-standardized	971	Nonalcoholic fatty liver disease including cirrhosis	3	Rate	2005	38.512	57.2562	25.2659
2	DALYs (Disability-Adjusted Life Years)	176	Comoros	1	Male	27	Age-standardized	521	Cirrhosis and other chronic liver diseases	3	Rate	2010	1126.37	1671.65	841.191
2	DALYs (Disability-Adjusted Life Years)	176	Comoros	2	Female	27	Age-standardized	521	Cirrhosis and other chronic liver diseases	3	Rate	2010	761.359	961.563	587.246
2	DALYs (Disability-Adjusted Life Years)	176	Comoros	3	Both	27	Age-standardized	521	Cirrhosis and other chronic liver diseases	3	Rate	2010	935.059	1207.73	744.94
2	DALYs (Disability-Adjusted Life Years)	176	Comoros	1	Male	27	Age-standardized	522	Chronic hepatitis B including cirrhosis	3	Rate	2010	454.726	679.114	312.683
2	DALYs (Disability-Adjusted Life Years)	176	Comoros	2	Female	27	Age-standardized	522	Chronic hepatitis B including cirrhosis	3	Rate	2010	282.727	380.246	200.316
2	DALYs (Disability-Adjusted Life Years)	176	Comoros	3	Both	27	Age-standardized	522	Chronic hepatitis B including cirrhosis	3	Rate	2010	364.798	488.852	266.266
2	DALYs (Disability-Adjusted Life Years)	176	Comoros	1	Male	27	Age-standardized	523	Chronic hepatitis C including cirrhosis	3	Rate	2010	345.424	541.675	233.994
2	DALYs (Disability-Adjusted Life Years)	176	Comoros	2	Female	27	Age-standardized	523	Chronic hepatitis C including cirrhosis	3	Rate	2010	227.191	303.91	156.682
2	DALYs (Disability-Adjusted Life Years)	176	Comoros	3	Both	27	Age-standardized	523	Chronic hepatitis C including cirrhosis	3	Rate	2010	283.799	395.135	202.468
2	DALYs (Disability-Adjusted Life Years)	176	Comoros	1	Male	27	Age-standardized	524	Cirrhosis due to alcohol	3	Rate	2010	219.424	356.882	131.806
2	DALYs (Disability-Adjusted Life Years)	176	Comoros	2	Female	27	Age-standardized	524	Cirrhosis due to alcohol	3	Rate	2010	79.8678	126.257	46.727
2	DALYs (Disability-Adjusted Life Years)	176	Comoros	3	Both	27	Age-standardized	524	Cirrhosis due to alcohol	3	Rate	2010	145.055	227.941	91.1698
2	DALYs (Disability-Adjusted Life Years)	176	Comoros	1	Male	27	Age-standardized	525	Cirrhosis due to other causes	3	Rate	2010	77.0946	118.784	48.3399
2	DALYs (Disability-Adjusted Life Years)	176	Comoros	2	Female	27	Age-standardized	525	Cirrhosis due to other causes	3	Rate	2010	127.072	175.1	89.7881
2	DALYs (Disability-Adjusted Life Years)	176	Comoros	3	Both	27	Age-standardized	525	Cirrhosis due to other causes	3	Rate	2010	103.71	141.682	75.9153
2	DALYs (Disability-Adjusted Life Years)	215	Sao Tome and Principe	1	Male	27	Age-standardized	522	Chronic hepatitis B including cirrhosis	3	Rate	2002	1310.79	1649.63	973.021
2	DALYs (Disability-Adjusted Life Years)	215	Sao Tome and Principe	2	Female	27	Age-standardized	522	Chronic hepatitis B including cirrhosis	3	Rate	2002	585.513	756.913	443.349
2	DALYs (Disability-Adjusted Life Years)	215	Sao Tome and Principe	3	Both	27	Age-standardized	522	Chronic hepatitis B including cirrhosis	3	Rate	2002	928.973	1134.74	736.08
2	DALYs (Disability-Adjusted Life Years)	216	Senegal	1	Male	27	Age-standardized	524	Cirrhosis due to alcohol	3	Rate	1999	220.992	366.916	133.586
2	DALYs (Disability-Adjusted Life Years)	216	Senegal	2	Female	27	Age-standardized	524	Cirrhosis due to alcohol	3	Rate	1999	54.4791	84.3103	33.1352
2	DALYs (Disability-Adjusted Life Years)	216	Senegal	3	Both	27	Age-standardized	524	Cirrhosis due to alcohol	3	Rate	1999	136.752	213.507	84.4546
2	DALYs (Disability-Adjusted Life Years)	216	Senegal	1	Male	27	Age-standardized	525	Cirrhosis due to other causes	3	Rate	1999	126.322	202.904	83.4332
2	DALYs (Disability-Adjusted Life Years)	216	Senegal	2	Female	27	Age-standardized	525	Cirrhosis due to other causes	3	Rate	1999	136.968	195.929	90.2134
2	DALYs (Disability-Adjusted Life Years)	216	Senegal	3	Both	27	Age-standardized	525	Cirrhosis due to other causes	3	Rate	1999	131.936	178.742	95.9005
2	DALYs (Disability-Adjusted Life Years)	185	Rwanda	1	Male	27	Age-standardized	971	Nonalcoholic fatty liver disease including cirrhosis	3	Rate	2006	35.2646	55.5264	22.0558
2	DALYs (Disability-Adjusted Life Years)	185	Rwanda	2	Female	27	Age-standardized	971	Nonalcoholic fatty liver disease including cirrhosis	3	Rate	2006	38.5715	57.5386	23.8487
2	DALYs (Disability-Adjusted Life Years)	185	Rwanda	3	Both	27	Age-standardized	971	Nonalcoholic fatty liver disease including cirrhosis	3	Rate	2006	37.4588	55.9282	25.0402
2	DALYs (Disability-Adjusted Life Years)	195	Namibia	1	Male	27	Age-standardized	521	Cirrhosis and other chronic liver diseases	3	Rate	2008	1585.99	2218.01	1199
2	DALYs (Disability-Adjusted Life Years)	195	Namibia	2	Female	27	Age-standardized	521	Cirrhosis and other chronic liver diseases	3	Rate	2008	583.999	920.918	342.248
2	DALYs (Disability-Adjusted Life Years)	195	Namibia	3	Both	27	Age-standardized	521	Cirrhosis and other chronic liver diseases	3	Rate	2008	1033.54	1474.48	748.113
2	DALYs (Disability-Adjusted Life Years)	195	Namibia	1	Male	27	Age-standardized	522	Chronic hepatitis B including cirrhosis	3	Rate	2008	530.844	781.524	359.873
2	DALYs (Disability-Adjusted Life Years)	195	Namibia	2	Female	27	Age-standardized	522	Chronic hepatitis B including cirrhosis	3	Rate	2008	179.155	303.643	98.6942
2	DALYs (Disability-Adjusted Life Years)	195	Namibia	3	Both	27	Age-standardized	522	Chronic hepatitis B including cirrhosis	3	Rate	2008	337.128	506.977	226.087
2	DALYs (Disability-Adjusted Life Years)	195	Namibia	1	Male	27	Age-standardized	523	Chronic hepatitis C including cirrhosis	3	Rate	2008	494.53	727.593	322.467
2	DALYs (Disability-Adjusted Life Years)	195	Namibia	2	Female	27	Age-standardized	523	Chronic hepatitis C including cirrhosis	3	Rate	2008	183.776	306.628	100.649
2	DALYs (Disability-Adjusted Life Years)	195	Namibia	3	Both	27	Age-standardized	523	Chronic hepatitis C including cirrhosis	3	Rate	2008	323.761	487.514	208.507
2	DALYs (Disability-Adjusted Life Years)	195	Namibia	1	Male	27	Age-standardized	524	Cirrhosis due to alcohol	3	Rate	2008	391.204	579.003	246.878
2	DALYs (Disability-Adjusted Life Years)	195	Namibia	2	Female	27	Age-standardized	524	Cirrhosis due to alcohol	3	Rate	2008	74.5	130.167	38.856
2	DALYs (Disability-Adjusted Life Years)	195	Namibia	3	Both	27	Age-standardized	524	Cirrhosis due to alcohol	3	Rate	2008	215.187	326.612	131.529
2	DALYs (Disability-Adjusted Life Years)	195	Namibia	1	Male	27	Age-standardized	525	Cirrhosis due to other causes	3	Rate	2008	120.474	176.644	80.9829
2	DALYs (Disability-Adjusted Life Years)	195	Namibia	2	Female	27	Age-standardized	525	Cirrhosis due to other causes	3	Rate	2008	120.553	194.633	65.0297
2	DALYs (Disability-Adjusted Life Years)	195	Namibia	3	Both	27	Age-standardized	525	Cirrhosis due to other causes	3	Rate	2008	121.186	186.512	75.6314
2	DALYs (Disability-Adjusted Life Years)	178	Eritrea	1	Male	27	Age-standardized	525	Cirrhosis due to other causes	3	Rate	2011	188.681	269.75	128.231
2	DALYs (Disability-Adjusted Life Years)	178	Eritrea	2	Female	27	Age-standardized	525	Cirrhosis due to other causes	3	Rate	2011	196.9	279.536	132.142
2	DALYs (Disability-Adjusted Life Years)	178	Eritrea	3	Both	27	Age-standardized	525	Cirrhosis due to other causes	3	Rate	2011	198.407	276.038	140.594
2	DALYs (Disability-Adjusted Life Years)	194	Lesotho	1	Male	27	Age-standardized	524	Cirrhosis due to alcohol	3	Rate	2012	501.746	749.054	307.366
2	DALYs (Disability-Adjusted Life Years)	194	Lesotho	2	Female	27	Age-standardized	524	Cirrhosis due to alcohol	3	Rate	2012	102.064	165.063	55.7122
2	DALYs (Disability-Adjusted Life Years)	194	Lesotho	3	Both	27	Age-standardized	524	Cirrhosis due to alcohol	3	Rate	2012	266.253	391.351	168.353
2	DALYs (Disability-Adjusted Life Years)	194	Lesotho	1	Male	27	Age-standardized	525	Cirrhosis due to other causes	3	Rate	2012	160.571	220.851	110.303
2	DALYs (Disability-Adjusted Life Years)	194	Lesotho	2	Female	27	Age-standardized	525	Cirrhosis due to other causes	3	Rate	2012	170.27	253.556	110.58
2	DALYs (Disability-Adjusted Life Years)	194	Lesotho	3	Both	27	Age-standardized	525	Cirrhosis due to other causes	3	Rate	2012	167.876	233.562	117.188
2	DALYs (Disability-Adjusted Life Years)	198	Zimbabwe	1	Male	27	Age-standardized	971	Nonalcoholic fatty liver disease including cirrhosis	3	Rate	2008	60.0675	91.9325	34.66
2	DALYs (Disability-Adjusted Life Years)	198	Zimbabwe	2	Female	27	Age-standardized	971	Nonalcoholic fatty liver disease including cirrhosis	3	Rate	2008	29.8536	55.7992	13.3794
2	DALYs (Disability-Adjusted Life Years)	198	Zimbabwe	3	Both	27	Age-standardized	971	Nonalcoholic fatty liver disease including cirrhosis	3	Rate	2008	43.5262	71.3881	23.5721
2	DALYs (Disability-Adjusted Life Years)	191	Zambia	1	Male	27	Age-standardized	971	Nonalcoholic fatty liver disease including cirrhosis	3	Rate	2002	60.6563	92.0111	38.7034
2	DALYs (Disability-Adjusted Life Years)	191	Zambia	2	Female	27	Age-standardized	971	Nonalcoholic fatty liver disease including cirrhosis	3	Rate	2002	54.9565	83.4205	35.294
2	DALYs (Disability-Adjusted Life Years)	191	Zambia	3	Both	27	Age-standardized	971	Nonalcoholic fatty liver disease including cirrhosis	3	Rate	2002	57.5993	84.997	37.3088
2	DALYs (Disability-Adjusted Life Years)	211	Mali	1	Male	27	Age-standardized	971	Nonalcoholic fatty liver disease including cirrhosis	3	Rate	2009	25.1536	41.0244	14.3952
2	DALYs (Disability-Adjusted Life Years)	211	Mali	2	Female	27	Age-standardized	971	Nonalcoholic fatty liver disease including cirrhosis	3	Rate	2009	36.0137	58.4478	17.5415
2	DALYs (Disability-Adjusted Life Years)	211	Mali	3	Both	27	Age-standardized	971	Nonalcoholic fatty liver disease including cirrhosis	3	Rate	2009	30.3784	45.3019	19.0836
2	DALYs (Disability-Adjusted Life Years)	179	Ethiopia	1	Male	27	Age-standardized	521	Cirrhosis and other chronic liver diseases	3	Rate	2008	1627.42	1906.05	1365.02
2	DALYs (Disability-Adjusted Life Years)	179	Ethiopia	2	Female	27	Age-standardized	521	Cirrhosis and other chronic liver diseases	3	Rate	2008	852.184	1049.15	664.564
2	DALYs (Disability-Adjusted Life Years)	179	Ethiopia	3	Both	27	Age-standardized	521	Cirrhosis and other chronic liver diseases	3	Rate	2008	1252.22	1440.68	1060.59
2	DALYs (Disability-Adjusted Life Years)	179	Ethiopia	1	Male	27	Age-standardized	522	Chronic hepatitis B including cirrhosis	3	Rate	2008	666.19	795.79	543.533
2	DALYs (Disability-Adjusted Life Years)	179	Ethiopia	2	Female	27	Age-standardized	522	Chronic hepatitis B including cirrhosis	3	Rate	2008	323.219	406.63	247.32
2	DALYs (Disability-Adjusted Life Years)	179	Ethiopia	3	Both	27	Age-standardized	522	Chronic hepatitis B including cirrhosis	3	Rate	2008	499.873	592.834	417.095
2	DALYs (Disability-Adjusted Life Years)	179	Ethiopia	1	Male	27	Age-standardized	523	Chronic hepatitis C including cirrhosis	3	Rate	2008	479.971	581.019	390.013
2	DALYs (Disability-Adjusted Life Years)	179	Ethiopia	2	Female	27	Age-standardized	523	Chronic hepatitis C including cirrhosis	3	Rate	2008	247.521	317.116	187.869
2	DALYs (Disability-Adjusted Life Years)	179	Ethiopia	3	Both	27	Age-standardized	523	Chronic hepatitis C including cirrhosis	3	Rate	2008	366.906	435.122	298.59
2	DALYs (Disability-Adjusted Life Years)	179	Ethiopia	1	Male	27	Age-standardized	524	Cirrhosis due to alcohol	3	Rate	2008	317.859	397.161	247.334
2	DALYs (Disability-Adjusted Life Years)	179	Ethiopia	2	Female	27	Age-standardized	524	Cirrhosis due to alcohol	3	Rate	2008	91.219	119.197	66.1126
2	DALYs (Disability-Adjusted Life Years)	179	Ethiopia	3	Both	27	Age-standardized	524	Cirrhosis due to alcohol	3	Rate	2008	210.239	259.692	162.224
2	DALYs (Disability-Adjusted Life Years)	179	Ethiopia	1	Male	27	Age-standardized	525	Cirrhosis due to other causes	3	Rate	2008	137.357	175.188	102.883
2	DALYs (Disability-Adjusted Life Years)	179	Ethiopia	2	Female	27	Age-standardized	525	Cirrhosis due to other causes	3	Rate	2008	157.005	209.546	114.27
2	DALYs (Disability-Adjusted Life Years)	179	Ethiopia	3	Both	27	Age-standardized	525	Cirrhosis due to other causes	3	Rate	2008	145.917	184.252	112.98
2	DALYs (Disability-Adjusted Life Years)	201	Burkina Faso	1	Male	27	Age-standardized	521	Cirrhosis and other chronic liver diseases	3	Rate	2009	1351.33	1701.07	1018.74
2	DALYs (Disability-Adjusted Life Years)	201	Burkina Faso	2	Female	27	Age-standardized	521	Cirrhosis and other chronic liver diseases	3	Rate	2009	666.971	893.398	500.731
2	DALYs (Disability-Adjusted Life Years)	201	Burkina Faso	3	Both	27	Age-standardized	521	Cirrhosis and other chronic liver diseases	3	Rate	2009	989.565	1258.8	758.86
2	DALYs (Disability-Adjusted Life Years)	173	Gabon	1	Male	27	Age-standardized	971	Nonalcoholic fatty liver disease including cirrhosis	3	Rate	2008	77.379	121.866	48.6728
2	DALYs (Disability-Adjusted Life Years)	173	Gabon	2	Female	27	Age-standardized	971	Nonalcoholic fatty liver disease including cirrhosis	3	Rate	2008	53.4954	87.4431	30.9242
2	DALYs (Disability-Adjusted Life Years)	173	Gabon	3	Both	27	Age-standardized	971	Nonalcoholic fatty liver disease including cirrhosis	3	Rate	2008	65.5173	100.147	41.2615
2	DALYs (Disability-Adjusted Life Years)	217	Sierra Leone	1	Male	27	Age-standardized	971	Nonalcoholic fatty liver disease including cirrhosis	3	Rate	2003	25.1822	39.0065	15.2836
2	DALYs (Disability-Adjusted Life Years)	217	Sierra Leone	2	Female	27	Age-standardized	971	Nonalcoholic fatty liver disease including cirrhosis	3	Rate	2003	34.1803	51.9765	21.4971
2	DALYs (Disability-Adjusted Life Years)	217	Sierra Leone	3	Both	27	Age-standardized	971	Nonalcoholic fatty liver disease including cirrhosis	3	Rate	2003	29.7131	44.3484	19.2831
2	DALYs (Disability-Adjusted Life Years)	218	Togo	1	Male	27	Age-standardized	971	Nonalcoholic fatty liver disease including cirrhosis	3	Rate	2004	30.2564	48.8988	16.9412
2	DALYs (Disability-Adjusted Life Years)	218	Togo	2	Female	27	Age-standardized	971	Nonalcoholic fatty liver disease including cirrhosis	3	Rate	2004	28.3595	47.5759	16.7156
2	DALYs (Disability-Adjusted Life Years)	218	Togo	3	Both	27	Age-standardized	971	Nonalcoholic fatty liver disease including cirrhosis	3	Rate	2004	29.3409	46.1993	18.3113
2	DALYs (Disability-Adjusted Life Years)	170	Congo	1	Male	27	Age-standardized	521	Cirrhosis and other chronic liver diseases	3	Rate	2010	1964.54	2562.6	1501.8
2	DALYs (Disability-Adjusted Life Years)	170	Congo	2	Female	27	Age-standardized	521	Cirrhosis and other chronic liver diseases	3	Rate	2010	1089.5	1560.62	678.636
2	DALYs (Disability-Adjusted Life Years)	170	Congo	3	Both	27	Age-standardized	521	Cirrhosis and other chronic liver diseases	3	Rate	2010	1519.46	1974.09	1164.04
2	DALYs (Disability-Adjusted Life Years)	170	Congo	1	Male	27	Age-standardized	522	Chronic hepatitis B including cirrhosis	3	Rate	2010	676.169	925.172	468.151
2	DALYs (Disability-Adjusted Life Years)	170	Congo	2	Female	27	Age-standardized	522	Chronic hepatitis B including cirrhosis	3	Rate	2010	342.566	511.929	205.716
2	DALYs (Disability-Adjusted Life Years)	170	Congo	3	Both	27	Age-standardized	522	Chronic hepatitis B including cirrhosis	3	Rate	2010	506.434	687.622	351.934
2	DALYs (Disability-Adjusted Life Years)	170	Congo	1	Male	27	Age-standardized	523	Chronic hepatitis C including cirrhosis	3	Rate	2010	656.021	924.96	448.426
2	DALYs (Disability-Adjusted Life Years)	170	Congo	2	Female	27	Age-standardized	523	Chronic hepatitis C including cirrhosis	3	Rate	2010	361.965	535.353	212.245
2	DALYs (Disability-Adjusted Life Years)	170	Congo	3	Both	27	Age-standardized	523	Chronic hepatitis C including cirrhosis	3	Rate	2010	507.038	731.536	351.969
2	DALYs (Disability-Adjusted Life Years)	170	Congo	1	Male	27	Age-standardized	524	Cirrhosis due to alcohol	3	Rate	2010	438.188	644.003	268.844
2	DALYs (Disability-Adjusted Life Years)	170	Congo	2	Female	27	Age-standardized	524	Cirrhosis due to alcohol	3	Rate	2010	124.424	210.69	62.581
2	DALYs (Disability-Adjusted Life Years)	170	Congo	3	Both	27	Age-standardized	524	Cirrhosis due to alcohol	3	Rate	2010	276.259	407.911	175.326
2	DALYs (Disability-Adjusted Life Years)	170	Congo	1	Male	27	Age-standardized	525	Cirrhosis due to other causes	3	Rate	2010	148.471	226.579	99.4463
2	DALYs (Disability-Adjusted Life Years)	170	Congo	2	Female	27	Age-standardized	525	Cirrhosis due to other causes	3	Rate	2010	205.757	318.55	129.315
2	DALYs (Disability-Adjusted Life Years)	170	Congo	3	Both	27	Age-standardized	525	Cirrhosis due to other causes	3	Rate	2010	178.969	268.047	123.092
2	DALYs (Disability-Adjusted Life Years)	176	Comoros	1	Male	27	Age-standardized	521	Cirrhosis and other chronic liver diseases	3	Rate	2001	1397.43	2341.02	1028.18
2	DALYs (Disability-Adjusted Life Years)	176	Comoros	2	Female	27	Age-standardized	521	Cirrhosis and other chronic liver diseases	3	Rate	2001	993.221	1283.77	735.606
2	DALYs (Disability-Adjusted Life Years)	176	Comoros	3	Both	27	Age-standardized	521	Cirrhosis and other chronic liver diseases	3	Rate	2001	1185.23	1656.2	931.987
2	DALYs (Disability-Adjusted Life Years)	176	Comoros	1	Male	27	Age-standardized	522	Chronic hepatitis B including cirrhosis	3	Rate	2001	570.092	980.39	388.167
2	DALYs (Disability-Adjusted Life Years)	176	Comoros	2	Female	27	Age-standardized	522	Chronic hepatitis B including cirrhosis	3	Rate	2001	370.989	496.126	261.017
2	DALYs (Disability-Adjusted Life Years)	176	Comoros	3	Both	27	Age-standardized	522	Chronic hepatitis B including cirrhosis	3	Rate	2001	465.916	664.689	342.016
2	DALYs (Disability-Adjusted Life Years)	176	Comoros	1	Male	27	Age-standardized	523	Chronic hepatitis C including cirrhosis	3	Rate	2001	430.76	730.182	286.179
2	DALYs (Disability-Adjusted Life Years)	176	Comoros	2	Female	27	Age-standardized	523	Chronic hepatitis C including cirrhosis	3	Rate	2001	294.704	408.76	197.347
2	DALYs (Disability-Adjusted Life Years)	176	Comoros	3	Both	27	Age-standardized	523	Chronic hepatitis C including cirrhosis	3	Rate	2001	359.6	527.969	250.973
2	DALYs (Disability-Adjusted Life Years)	176	Comoros	1	Male	27	Age-standardized	524	Cirrhosis due to alcohol	3	Rate	2001	260.199	464.693	154.25
2	DALYs (Disability-Adjusted Life Years)	176	Comoros	2	Female	27	Age-standardized	524	Cirrhosis due to alcohol	3	Rate	2001	97.8392	157.429	59.486
2	DALYs (Disability-Adjusted Life Years)	176	Comoros	3	Both	27	Age-standardized	524	Cirrhosis due to alcohol	3	Rate	2001	174.329	278.593	110.185
2	DALYs (Disability-Adjusted Life Years)	176	Comoros	1	Male	27	Age-standardized	525	Cirrhosis due to other causes	3	Rate	2001	104.12	175.937	59.6228
2	DALYs (Disability-Adjusted Life Years)	176	Comoros	2	Female	27	Age-standardized	525	Cirrhosis due to other causes	3	Rate	2001	179.387	244.732	118.464
2	DALYs (Disability-Adjusted Life Years)	176	Comoros	3	Both	27	Age-standardized	525	Cirrhosis due to other causes	3	Rate	2001	143.526	197.762	95.075
2	DALYs (Disability-Adjusted Life Years)	218	Togo	1	Male	27	Age-standardized	971	Nonalcoholic fatty liver disease including cirrhosis	3	Rate	2005	30.6833	48.4311	17.3099
2	DALYs (Disability-Adjusted Life Years)	218	Togo	2	Female	27	Age-standardized	971	Nonalcoholic fatty liver disease including cirrhosis	3	Rate	2005	28.6507	47.637	16.8569
2	DALYs (Disability-Adjusted Life Years)	218	Togo	3	Both	27	Age-standardized	971	Nonalcoholic fatty liver disease including cirrhosis	3	Rate	2005	29.6849	46.3385	18.341
2	DALYs (Disability-Adjusted Life Years)	202	Cameroon	1	Male	27	Age-standardized	521	Cirrhosis and other chronic liver diseases	3	Rate	2011	1577.74	2148.69	993.927
2	DALYs (Disability-Adjusted Life Years)	202	Cameroon	2	Female	27	Age-standardized	521	Cirrhosis and other chronic liver diseases	3	Rate	2011	663.873	956.781	414.575
2	DALYs (Disability-Adjusted Life Years)	202	Cameroon	3	Both	27	Age-standardized	521	Cirrhosis and other chronic liver diseases	3	Rate	2011	1117.77	1502.43	741.448
2	DALYs (Disability-Adjusted Life Years)	202	Cameroon	1	Male	27	Age-standardized	522	Chronic hepatitis B including cirrhosis	3	Rate	2011	645.768	897.853	390.063
2	DALYs (Disability-Adjusted Life Years)	202	Cameroon	2	Female	27	Age-standardized	522	Chronic hepatitis B including cirrhosis	3	Rate	2011	254.21	382.422	154.664
2	DALYs (Disability-Adjusted Life Years)	202	Cameroon	3	Both	27	Age-standardized	522	Chronic hepatitis B including cirrhosis	3	Rate	2011	448.148	620.234	280.564
2	DALYs (Disability-Adjusted Life Years)	202	Cameroon	1	Male	27	Age-standardized	523	Chronic hepatitis C including cirrhosis	3	Rate	2011	387.522	586.121	213.875
2	DALYs (Disability-Adjusted Life Years)	202	Cameroon	2	Female	27	Age-standardized	523	Chronic hepatitis C including cirrhosis	3	Rate	2011	159.474	240.901	92.9682
2	DALYs (Disability-Adjusted Life Years)	202	Cameroon	3	Both	27	Age-standardized	523	Chronic hepatitis C including cirrhosis	3	Rate	2011	272.522	399.687	161.674
2	DALYs (Disability-Adjusted Life Years)	202	Cameroon	1	Male	27	Age-standardized	524	Cirrhosis due to alcohol	3	Rate	2011	335.815	525.378	195.71
2	DALYs (Disability-Adjusted Life Years)	202	Cameroon	2	Female	27	Age-standardized	524	Cirrhosis due to alcohol	3	Rate	2011	65.2027	106.651	34.2159
2	DALYs (Disability-Adjusted Life Years)	202	Cameroon	3	Both	27	Age-standardized	524	Cirrhosis due to alcohol	3	Rate	2011	199.273	311.443	118.765
2	DALYs (Disability-Adjusted Life Years)	202	Cameroon	1	Male	27	Age-standardized	525	Cirrhosis due to other causes	3	Rate	2011	157.177	230.408	85.8392
2	DALYs (Disability-Adjusted Life Years)	202	Cameroon	2	Female	27	Age-standardized	525	Cirrhosis due to other causes	3	Rate	2011	135.468	201.349	85.8763
2	DALYs (Disability-Adjusted Life Years)	202	Cameroon	3	Both	27	Age-standardized	525	Cirrhosis due to other causes	3	Rate	2011	146.984	204.583	92.7125
2	DALYs (Disability-Adjusted Life Years)	207	Ghana	1	Male	27	Age-standardized	521	Cirrhosis and other chronic liver diseases	3	Rate	2012	1261.09	1552.34	964.56
2	DALYs (Disability-Adjusted Life Years)	207	Ghana	2	Female	27	Age-standardized	521	Cirrhosis and other chronic liver diseases	3	Rate	2012	856.149	1044.75	669.709
2	DALYs (Disability-Adjusted Life Years)	207	Ghana	3	Both	27	Age-standardized	521	Cirrhosis and other chronic liver diseases	3	Rate	2012	1050.98	1248.76	869.069
2	DALYs (Disability-Adjusted Life Years)	179	Ethiopia	1	Male	27	Age-standardized	971	Nonalcoholic fatty liver disease including cirrhosis	3	Rate	2003	28.4868	41.306	19.1377
2	DALYs (Disability-Adjusted Life Years)	179	Ethiopia	2	Female	27	Age-standardized	971	Nonalcoholic fatty liver disease including cirrhosis	3	Rate	2003	38.0216	57.6344	22.6217
2	DALYs (Disability-Adjusted Life Years)	179	Ethiopia	3	Both	27	Age-standardized	971	Nonalcoholic fatty liver disease including cirrhosis	3	Rate	2003	32.7501	49.1702	20.8671
2	DALYs (Disability-Adjusted Life Years)	175	Burundi	1	Male	27	Age-standardized	523	Chronic hepatitis C including cirrhosis	3	Rate	2005	627.589	958.418	421.246
2	DALYs (Disability-Adjusted Life Years)	175	Burundi	2	Female	27	Age-standardized	523	Chronic hepatitis C including cirrhosis	3	Rate	2005	303.806	429.498	205.281
2	DALYs (Disability-Adjusted Life Years)	175	Burundi	3	Both	27	Age-standardized	523	Chronic hepatitis C including cirrhosis	3	Rate	2005	465.224	653.51	324.175
2	DALYs (Disability-Adjusted Life Years)	175	Burundi	1	Male	27	Age-standardized	524	Cirrhosis due to alcohol	3	Rate	2005	440.271	694.166	276.528
2	DALYs (Disability-Adjusted Life Years)	175	Burundi	2	Female	27	Age-standardized	524	Cirrhosis due to alcohol	3	Rate	2005	121.664	188.561	70.5089
2	DALYs (Disability-Adjusted Life Years)	175	Burundi	3	Both	27	Age-standardized	524	Cirrhosis due to alcohol	3	Rate	2005	279.81	433.771	178.959
2	DALYs (Disability-Adjusted Life Years)	175	Burundi	1	Male	27	Age-standardized	525	Cirrhosis due to other causes	3	Rate	2005	167.637	244.049	108.223
2	DALYs (Disability-Adjusted Life Years)	175	Burundi	2	Female	27	Age-standardized	525	Cirrhosis due to other causes	3	Rate	2005	196.702	282.047	134.181
2	DALYs (Disability-Adjusted Life Years)	175	Burundi	3	Both	27	Age-standardized	525	Cirrhosis due to other causes	3	Rate	2005	182.975	249.678	130.175
2	DALYs (Disability-Adjusted Life Years)	206	Gambia	1	Male	27	Age-standardized	971	Nonalcoholic fatty liver disease including cirrhosis	3	Rate	2003	25.4933	40.6868	14.8925
2	DALYs (Disability-Adjusted Life Years)	206	Gambia	2	Female	27	Age-standardized	971	Nonalcoholic fatty liver disease including cirrhosis	3	Rate	2003	24.4749	40.5124	9.10306
2	DALYs (Disability-Adjusted Life Years)	206	Gambia	3	Both	27	Age-standardized	971	Nonalcoholic fatty liver disease including cirrhosis	3	Rate	2003	25.1935	38.6986	15.2023
2	DALYs (Disability-Adjusted Life Years)	179	Ethiopia	1	Male	27	Age-standardized	971	Nonalcoholic fatty liver disease including cirrhosis	3	Rate	2004	28.2384	40.1177	18.8343
2	DALYs (Disability-Adjusted Life Years)	179	Ethiopia	2	Female	27	Age-standardized	971	Nonalcoholic fatty liver disease including cirrhosis	3	Rate	2004	37.0495	54.5194	22.1696
2	DALYs (Disability-Adjusted Life Years)	179	Ethiopia	3	Both	27	Age-standardized	971	Nonalcoholic fatty liver disease including cirrhosis	3	Rate	2004	32.1686	45.7465	20.7459
2	DALYs (Disability-Adjusted Life Years)	206	Gambia	1	Male	27	Age-standardized	971	Nonalcoholic fatty liver disease including cirrhosis	3	Rate	2005	27.7055	43.564	16.8063
2	DALYs (Disability-Adjusted Life Years)	206	Gambia	2	Female	27	Age-standardized	971	Nonalcoholic fatty liver disease including cirrhosis	3	Rate	2005	26.8658	45.2525	9.29683
2	DALYs (Disability-Adjusted Life Years)	206	Gambia	3	Both	27	Age-standardized	971	Nonalcoholic fatty liver disease including cirrhosis	3	Rate	2005	27.5021	42.5947	15.7434
2	DALYs (Disability-Adjusted Life Years)	210	Liberia	1	Male	27	Age-standardized	524	Cirrhosis due to alcohol	3	Rate	2009	314.297	490.149	192.348
2	DALYs (Disability-Adjusted Life Years)	210	Liberia	2	Female	27	Age-standardized	524	Cirrhosis due to alcohol	3	Rate	2009	91.4194	148.517	51.0645
2	DALYs (Disability-Adjusted Life Years)	210	Liberia	3	Both	27	Age-standardized	524	Cirrhosis due to alcohol	3	Rate	2009	206.561	322.839	129.094
2	DALYs (Disability-Adjusted Life Years)	210	Liberia	1	Male	27	Age-standardized	525	Cirrhosis due to other causes	3	Rate	2009	152.388	261.944	91.9736
2	DALYs (Disability-Adjusted Life Years)	210	Liberia	2	Female	27	Age-standardized	525	Cirrhosis due to other causes	3	Rate	2009	186.145	319.785	114.456
2	DALYs (Disability-Adjusted Life Years)	210	Liberia	3	Both	27	Age-standardized	525	Cirrhosis due to other causes	3	Rate	2009	168.618	286.366	105.477
2	DALYs (Disability-Adjusted Life Years)	213	Niger	1	Male	27	Age-standardized	971	Nonalcoholic fatty liver disease including cirrhosis	3	Rate	2010	25.6692	49.0318	12.9421
2	DALYs (Disability-Adjusted Life Years)	213	Niger	2	Female	27	Age-standardized	971	Nonalcoholic fatty liver disease including cirrhosis	3	Rate	2010	36.1058	67.0146	18.5458
2	DALYs (Disability-Adjusted Life Years)	213	Niger	3	Both	27	Age-standardized	971	Nonalcoholic fatty liver disease including cirrhosis	3	Rate	2010	30.8285	52.8932	16.7486
2	DALYs (Disability-Adjusted Life Years)	182	Malawi	1	Male	27	Age-standardized	521	Cirrhosis and other chronic liver diseases	3	Rate	2008	2748.85	3270.58	2291.45
2	DALYs (Disability-Adjusted Life Years)	182	Malawi	2	Female	27	Age-standardized	521	Cirrhosis and other chronic liver diseases	3	Rate	2008	1130.23	1363.38	924.293
2	DALYs (Disability-Adjusted Life Years)	182	Malawi	3	Both	27	Age-standardized	521	Cirrhosis and other chronic liver diseases	3	Rate	2008	1902.63	2204.5	1621.5
2	DALYs (Disability-Adjusted Life Years)	182	Malawi	1	Male	27	Age-standardized	522	Chronic hepatitis B including cirrhosis	3	Rate	2008	1087.44	1404.3	830.935
2	DALYs (Disability-Adjusted Life Years)	182	Malawi	2	Female	27	Age-standardized	522	Chronic hepatitis B including cirrhosis	3	Rate	2008	405.088	517.679	301.401
2	DALYs (Disability-Adjusted Life Years)	182	Malawi	3	Both	27	Age-standardized	522	Chronic hepatitis B including cirrhosis	3	Rate	2008	730.511	912.385	563.805
2	DALYs (Disability-Adjusted Life Years)	182	Malawi	1	Male	27	Age-standardized	523	Chronic hepatitis C including cirrhosis	3	Rate	2008	839.711	1128.57	590.394
2	DALYs (Disability-Adjusted Life Years)	182	Malawi	2	Female	27	Age-standardized	523	Chronic hepatitis C including cirrhosis	3	Rate	2008	330.542	437.548	241.059
2	DALYs (Disability-Adjusted Life Years)	182	Malawi	3	Both	27	Age-standardized	523	Chronic hepatitis C including cirrhosis	3	Rate	2008	574.27	753.641	411.187
2	DALYs (Disability-Adjusted Life Years)	182	Malawi	1	Male	27	Age-standardized	524	Cirrhosis due to alcohol	3	Rate	2008	535.418	752.407	350.079
2	DALYs (Disability-Adjusted Life Years)	182	Malawi	2	Female	27	Age-standardized	524	Cirrhosis due to alcohol	3	Rate	2008	118.992	176.47	75.7355
2	DALYs (Disability-Adjusted Life Years)	182	Malawi	3	Both	27	Age-standardized	524	Cirrhosis due to alcohol	3	Rate	2008	314.478	437.71	202.996
2	DALYs (Disability-Adjusted Life Years)	182	Malawi	1	Male	27	Age-standardized	525	Cirrhosis due to other causes	3	Rate	2008	225.617	303.407	160.67
2	DALYs (Disability-Adjusted Life Years)	182	Malawi	2	Female	27	Age-standardized	525	Cirrhosis due to other causes	3	Rate	2008	220.325	293.822	161.358
2	DALYs (Disability-Adjusted Life Years)	182	Malawi	3	Both	27	Age-standardized	525	Cirrhosis due to other causes	3	Rate	2008	224.844	290.795	169.942
2	DALYs (Disability-Adjusted Life Years)	179	Ethiopia	1	Male	27	Age-standardized	521	Cirrhosis and other chronic liver diseases	3	Rate	2006	1753.61	2092.73	1437.82
2	DALYs (Disability-Adjusted Life Years)	179	Ethiopia	2	Female	27	Age-standardized	521	Cirrhosis and other chronic liver diseases	3	Rate	2006	932.988	1185.24	696.638
2	DALYs (Disability-Adjusted Life Years)	179	Ethiopia	3	Both	27	Age-standardized	521	Cirrhosis and other chronic liver diseases	3	Rate	2006	1357.91	1577.82	1128.34
2	DALYs (Disability-Adjusted Life Years)	179	Ethiopia	1	Male	27	Age-standardized	522	Chronic hepatitis B including cirrhosis	3	Rate	2006	714.378	858.837	580.741
2	DALYs (Disability-Adjusted Life Years)	179	Ethiopia	2	Female	27	Age-standardized	522	Chronic hepatitis B including cirrhosis	3	Rate	2006	354.795	466.028	256.798
2	DALYs (Disability-Adjusted Life Years)	179	Ethiopia	3	Both	27	Age-standardized	522	Chronic hepatitis B including cirrhosis	3	Rate	2006	540.562	643.906	441.052
2	DALYs (Disability-Adjusted Life Years)	179	Ethiopia	1	Male	27	Age-standardized	523	Chronic hepatitis C including cirrhosis	3	Rate	2006	518.627	634.312	415.049
2	DALYs (Disability-Adjusted Life Years)	179	Ethiopia	2	Female	27	Age-standardized	523	Chronic hepatitis C including cirrhosis	3	Rate	2006	271.398	357.16	192.992
2	DALYs (Disability-Adjusted Life Years)	179	Ethiopia	3	Both	27	Age-standardized	523	Chronic hepatitis C including cirrhosis	3	Rate	2006	398.717	479.072	320.083
2	DALYs (Disability-Adjusted Life Years)	179	Ethiopia	1	Male	27	Age-standardized	524	Cirrhosis due to alcohol	3	Rate	2006	344.44	441.389	267.375
2	DALYs (Disability-Adjusted Life Years)	179	Ethiopia	2	Female	27	Age-standardized	524	Cirrhosis due to alcohol	3	Rate	2006	100.135	133.245	69.7367
2	DALYs (Disability-Adjusted Life Years)	179	Ethiopia	3	Both	27	Age-standardized	524	Cirrhosis due to alcohol	3	Rate	2006	229.179	292.608	179.955
2	DALYs (Disability-Adjusted Life Years)	179	Ethiopia	1	Male	27	Age-standardized	525	Cirrhosis due to other causes	3	Rate	2006	148.673	192.327	109.915
2	DALYs (Disability-Adjusted Life Years)	179	Ethiopia	2	Female	27	Age-standardized	525	Cirrhosis due to other causes	3	Rate	2006	171.517	235.511	119.606
2	DALYs (Disability-Adjusted Life Years)	179	Ethiopia	3	Both	27	Age-standardized	525	Cirrhosis due to other causes	3	Rate	2006	158.534	204.435	121.224
2	DALYs (Disability-Adjusted Life Years)	204	Chad	1	Male	27	Age-standardized	521	Cirrhosis and other chronic liver diseases	3	Rate	2006	2152.05	2999.52	1546.22
2	DALYs (Disability-Adjusted Life Years)	204	Chad	2	Female	27	Age-standardized	521	Cirrhosis and other chronic liver diseases	3	Rate	2006	1054.46	1427.06	719.271
2	DALYs (Disability-Adjusted Life Years)	204	Chad	3	Both	27	Age-standardized	521	Cirrhosis and other chronic liver diseases	3	Rate	2006	1610.59	2178.45	1246.02
2	DALYs (Disability-Adjusted Life Years)	204	Chad	1	Male	27	Age-standardized	522	Chronic hepatitis B including cirrhosis	3	Rate	2006	912.726	1337.36	619.314
2	DALYs (Disability-Adjusted Life Years)	204	Chad	2	Female	27	Age-standardized	522	Chronic hepatitis B including cirrhosis	3	Rate	2006	432.906	608.274	288.974
2	DALYs (Disability-Adjusted Life Years)	204	Chad	3	Both	27	Age-standardized	522	Chronic hepatitis B including cirrhosis	3	Rate	2006	674.871	956.863	492.436
2	DALYs (Disability-Adjusted Life Years)	204	Chad	1	Male	27	Age-standardized	523	Chronic hepatitis C including cirrhosis	3	Rate	2006	527.238	804.008	341.497
2	DALYs (Disability-Adjusted Life Years)	204	Chad	2	Female	27	Age-standardized	523	Chronic hepatitis C including cirrhosis	3	Rate	2006	267.69	400.983	164.082
2	DALYs (Disability-Adjusted Life Years)	204	Chad	3	Both	27	Age-standardized	523	Chronic hepatitis C including cirrhosis	3	Rate	2006	398.507	585.943	269.688
2	DALYs (Disability-Adjusted Life Years)	204	Chad	1	Male	27	Age-standardized	524	Cirrhosis due to alcohol	3	Rate	2006	441.035	676.25	272.099
2	DALYs (Disability-Adjusted Life Years)	204	Chad	2	Female	27	Age-standardized	524	Cirrhosis due to alcohol	3	Rate	2006	106.985	169.806	62.928
2	DALYs (Disability-Adjusted Life Years)	204	Chad	3	Both	27	Age-standardized	524	Cirrhosis due to alcohol	3	Rate	2006	278.896	416.825	176.536
2	DALYs (Disability-Adjusted Life Years)	204	Chad	1	Male	27	Age-standardized	525	Cirrhosis due to other causes	3	Rate	2006	240.402	321.588	171.941
2	DALYs (Disability-Adjusted Life Years)	204	Chad	2	Female	27	Age-standardized	525	Cirrhosis due to other causes	3	Rate	2006	211.191	298.029	138.864
2	DALYs (Disability-Adjusted Life Years)	204	Chad	3	Both	27	Age-standardized	525	Cirrhosis due to other causes	3	Rate	2006	225.209	296.914	163.214
2	DALYs (Disability-Adjusted Life Years)	189	United Republic of Tanzania	1	Male	27	Age-standardized	971	Nonalcoholic fatty liver disease including cirrhosis	3	Rate	2009	34.4448	53.9766	21.5463
2	DALYs (Disability-Adjusted Life Years)	189	United Republic of Tanzania	2	Female	27	Age-standardized	971	Nonalcoholic fatty liver disease including cirrhosis	3	Rate	2009	39.387	59.482	25.6199
2	DALYs (Disability-Adjusted Life Years)	189	United Republic of Tanzania	3	Both	27	Age-standardized	971	Nonalcoholic fatty liver disease including cirrhosis	3	Rate	2009	37.2344	56.9227	24.2156
2	DALYs (Disability-Adjusted Life Years)	184	Mozambique	1	Male	27	Age-standardized	521	Cirrhosis and other chronic liver diseases	3	Rate	2016	1167.54	1460.41	903.634
2	DALYs (Disability-Adjusted Life Years)	184	Mozambique	2	Female	27	Age-standardized	521	Cirrhosis and other chronic liver diseases	3	Rate	2016	443.239	612.558	293.58
2	DALYs (Disability-Adjusted Life Years)	184	Mozambique	3	Both	27	Age-standardized	521	Cirrhosis and other chronic liver diseases	3	Rate	2016	776.057	965.662	604.603
2	DALYs (Disability-Adjusted Life Years)	184	Mozambique	1	Male	27	Age-standardized	522	Chronic hepatitis B including cirrhosis	3	Rate	2016	442.385	583.306	320.368
2	DALYs (Disability-Adjusted Life Years)	184	Mozambique	2	Female	27	Age-standardized	522	Chronic hepatitis B including cirrhosis	3	Rate	2016	155.887	234.571	93.7761
2	DALYs (Disability-Adjusted Life Years)	184	Mozambique	3	Both	27	Age-standardized	522	Chronic hepatitis B including cirrhosis	3	Rate	2016	287.076	380.962	199.799
2	DALYs (Disability-Adjusted Life Years)	184	Mozambique	1	Male	27	Age-standardized	523	Chronic hepatitis C including cirrhosis	3	Rate	2016	350.036	464.269	244.264
2	DALYs (Disability-Adjusted Life Years)	184	Mozambique	2	Female	27	Age-standardized	523	Chronic hepatitis C including cirrhosis	3	Rate	2016	126.372	184.895	78.8013
2	DALYs (Disability-Adjusted Life Years)	184	Mozambique	3	Both	27	Age-standardized	523	Chronic hepatitis C including cirrhosis	3	Rate	2016	229.022	302.553	158.661
2	DALYs (Disability-Adjusted Life Years)	184	Mozambique	1	Male	27	Age-standardized	524	Cirrhosis due to alcohol	3	Rate	2016	224.839	330.311	143.198
2	DALYs (Disability-Adjusted Life Years)	184	Mozambique	2	Female	27	Age-standardized	524	Cirrhosis due to alcohol	3	Rate	2016	51.1475	84.202	28.9213
2	DALYs (Disability-Adjusted Life Years)	184	Mozambique	3	Both	27	Age-standardized	524	Cirrhosis due to alcohol	3	Rate	2016	129.918	188.078	84.8232
2	DALYs (Disability-Adjusted Life Years)	194	Lesotho	1	Male	27	Age-standardized	524	Cirrhosis due to alcohol	3	Rate	2004	538.884	778.46	340.041
2	DALYs (Disability-Adjusted Life Years)	194	Lesotho	2	Female	27	Age-standardized	524	Cirrhosis due to alcohol	3	Rate	2004	106.972	176.737	59.7663
2	DALYs (Disability-Adjusted Life Years)	194	Lesotho	3	Both	27	Age-standardized	524	Cirrhosis due to alcohol	3	Rate	2004	279.713	407.876	180.945
2	DALYs (Disability-Adjusted Life Years)	194	Lesotho	1	Male	27	Age-standardized	525	Cirrhosis due to other causes	3	Rate	2004	164.521	228.301	106.263
2	DALYs (Disability-Adjusted Life Years)	194	Lesotho	2	Female	27	Age-standardized	525	Cirrhosis due to other causes	3	Rate	2004	170.202	281.941	103.699
2	DALYs (Disability-Adjusted Life Years)	194	Lesotho	3	Both	27	Age-standardized	525	Cirrhosis due to other causes	3	Rate	2004	170.254	255.666	113.103
2	DALYs (Disability-Adjusted Life Years)	216	Senegal	1	Male	27	Age-standardized	521	Cirrhosis and other chronic liver diseases	3	Rate	2013	1110.59	1572.93	818.523
2	DALYs (Disability-Adjusted Life Years)	216	Senegal	2	Female	27	Age-standardized	521	Cirrhosis and other chronic liver diseases	3	Rate	2013	582.423	869.059	300.164
2	DALYs (Disability-Adjusted Life Years)	216	Senegal	3	Both	27	Age-standardized	521	Cirrhosis and other chronic liver diseases	3	Rate	2013	839.735	1108.81	591.401
2	DALYs (Disability-Adjusted Life Years)	216	Senegal	1	Male	27	Age-standardized	522	Chronic hepatitis B including cirrhosis	3	Rate	2013	486.72	702.306	336.589
2	DALYs (Disability-Adjusted Life Years)	216	Senegal	2	Female	27	Age-standardized	522	Chronic hepatitis B including cirrhosis	3	Rate	2013	235.561	366.037	119.022
2	DALYs (Disability-Adjusted Life Years)	216	Senegal	3	Both	27	Age-standardized	522	Chronic hepatitis B including cirrhosis	3	Rate	2013	357.754	488.983	241.175
2	DALYs (Disability-Adjusted Life Years)	216	Senegal	1	Male	27	Age-standardized	523	Chronic hepatitis C including cirrhosis	3	Rate	2013	276.216	417.513	177.05
2	DALYs (Disability-Adjusted Life Years)	216	Senegal	2	Female	27	Age-standardized	523	Chronic hepatitis C including cirrhosis	3	Rate	2013	143.043	224.746	71.4406
2	DALYs (Disability-Adjusted Life Years)	216	Senegal	3	Both	27	Age-standardized	523	Chronic hepatitis C including cirrhosis	3	Rate	2013	207.813	299.839	133.225
2	DALYs (Disability-Adjusted Life Years)	201	Burkina Faso	1	Male	27	Age-standardized	522	Chronic hepatitis B including cirrhosis	3	Rate	2010	557.274	729.92	395.929
2	DALYs (Disability-Adjusted Life Years)	201	Burkina Faso	2	Female	27	Age-standardized	522	Chronic hepatitis B including cirrhosis	3	Rate	2010	250.745	337.26	176.811
2	DALYs (Disability-Adjusted Life Years)	201	Burkina Faso	3	Both	27	Age-standardized	522	Chronic hepatitis B including cirrhosis	3	Rate	2010	395.313	508.992	286.424
2	DALYs (Disability-Adjusted Life Years)	201	Burkina Faso	1	Male	27	Age-standardized	523	Chronic hepatitis C including cirrhosis	3	Rate	2010	318.602	456.776	213.943
2	DALYs (Disability-Adjusted Life Years)	201	Burkina Faso	2	Female	27	Age-standardized	523	Chronic hepatitis C including cirrhosis	3	Rate	2010	152.143	221.411	106.398
2	DALYs (Disability-Adjusted Life Years)	201	Burkina Faso	3	Both	27	Age-standardized	523	Chronic hepatitis C including cirrhosis	3	Rate	2010	230.586	319.783	161.612
2	DALYs (Disability-Adjusted Life Years)	201	Burkina Faso	1	Male	27	Age-standardized	524	Cirrhosis due to alcohol	3	Rate	2010	322.671	465.851	210.505
2	DALYs (Disability-Adjusted Life Years)	201	Burkina Faso	2	Female	27	Age-standardized	524	Cirrhosis due to alcohol	3	Rate	2010	70.7137	105.026	43.1493
2	DALYs (Disability-Adjusted Life Years)	201	Burkina Faso	3	Both	27	Age-standardized	524	Cirrhosis due to alcohol	3	Rate	2010	189.77	269.359	123.259
2	DALYs (Disability-Adjusted Life Years)	201	Burkina Faso	1	Male	27	Age-standardized	525	Cirrhosis due to other causes	3	Rate	2010	141.159	223.487	91.9928
2	DALYs (Disability-Adjusted Life Years)	201	Burkina Faso	2	Female	27	Age-standardized	525	Cirrhosis due to other causes	3	Rate	2010	162.334	253.531	107.313
2	DALYs (Disability-Adjusted Life Years)	201	Burkina Faso	3	Both	27	Age-standardized	525	Cirrhosis due to other causes	3	Rate	2010	152.377	235.904	103.569
2	DALYs (Disability-Adjusted Life Years)	189	United Republic of Tanzania	1	Male	27	Age-standardized	521	Cirrhosis and other chronic liver diseases	3	Rate	2010	1530.92	1904.01	1220.63
2	DALYs (Disability-Adjusted Life Years)	189	United Republic of Tanzania	2	Female	27	Age-standardized	521	Cirrhosis and other chronic liver diseases	3	Rate	2010	808.828	1000.77	641.332
2	DALYs (Disability-Adjusted Life Years)	189	United Republic of Tanzania	3	Both	27	Age-standardized	521	Cirrhosis and other chronic liver diseases	3	Rate	2010	1159.81	1381.6	937.912
2	DALYs (Disability-Adjusted Life Years)	189	United Republic of Tanzania	1	Male	27	Age-standardized	522	Chronic hepatitis B including cirrhosis	3	Rate	2010	590.228	768.2	438.598
2	DALYs (Disability-Adjusted Life Years)	189	United Republic of Tanzania	2	Female	27	Age-standardized	522	Chronic hepatitis B including cirrhosis	3	Rate	2010	282.867	370.215	202.968
2	DALYs (Disability-Adjusted Life Years)	189	United Republic of Tanzania	3	Both	27	Age-standardized	522	Chronic hepatitis B including cirrhosis	3	Rate	2010	431.891	547.892	325.257
2	DALYs (Disability-Adjusted Life Years)	189	United Republic of Tanzania	1	Male	27	Age-standardized	523	Chronic hepatitis C including cirrhosis	3	Rate	2010	464.855	638.33	317.734
2	DALYs (Disability-Adjusted Life Years)	189	United Republic of Tanzania	2	Female	27	Age-standardized	523	Chronic hepatitis C including cirrhosis	3	Rate	2010	234.95	318.887	164.185
2	DALYs (Disability-Adjusted Life Years)	189	United Republic of Tanzania	3	Both	27	Age-standardized	523	Chronic hepatitis C including cirrhosis	3	Rate	2010	346.618	462.214	239.292
2	DALYs (Disability-Adjusted Life Years)	189	United Republic of Tanzania	1	Male	27	Age-standardized	524	Cirrhosis due to alcohol	3	Rate	2010	316.956	443.077	200.619
2	DALYs (Disability-Adjusted Life Years)	189	United Republic of Tanzania	2	Female	27	Age-standardized	524	Cirrhosis due to alcohol	3	Rate	2010	91.048	135.39	54.8417
2	DALYs (Disability-Adjusted Life Years)	189	United Republic of Tanzania	3	Both	27	Age-standardized	524	Cirrhosis due to alcohol	3	Rate	2010	200.463	286.446	126.037
2	DALYs (Disability-Adjusted Life Years)	189	United Republic of Tanzania	1	Male	27	Age-standardized	525	Cirrhosis due to other causes	3	Rate	2010	125.044	179.753	86.1788
2	DALYs (Disability-Adjusted Life Years)	189	United Republic of Tanzania	2	Female	27	Age-standardized	525	Cirrhosis due to other causes	3	Rate	2010	160.753	223.809	110.66
2	DALYs (Disability-Adjusted Life Years)	189	United Republic of Tanzania	3	Both	27	Age-standardized	525	Cirrhosis due to other causes	3	Rate	2010	143.997	194.611	104.949
2	DALYs (Disability-Adjusted Life Years)	172	Equatorial Guinea	1	Male	27	Age-standardized	971	Nonalcoholic fatty liver disease including cirrhosis	3	Rate	2005	33.4869	56.7277	17.8643
2	DALYs (Disability-Adjusted Life Years)	172	Equatorial Guinea	2	Female	27	Age-standardized	971	Nonalcoholic fatty liver disease including cirrhosis	3	Rate	2005	29.9444	53.199	15.1847
2	DALYs (Disability-Adjusted Life Years)	172	Equatorial Guinea	3	Both	27	Age-standardized	971	Nonalcoholic fatty liver disease including cirrhosis	3	Rate	2005	31.4926	52.8074	18.3352
2	DALYs (Disability-Adjusted Life Years)	204	Chad	1	Male	27	Age-standardized	971	Nonalcoholic fatty liver disease including cirrhosis	3	Rate	2004	31.0061	50.3324	18.6159
2	DALYs (Disability-Adjusted Life Years)	204	Chad	2	Female	27	Age-standardized	971	Nonalcoholic fatty liver disease including cirrhosis	3	Rate	2004	35.4601	56.7189	20.6584
2	DALYs (Disability-Adjusted Life Years)	204	Chad	3	Both	27	Age-standardized	971	Nonalcoholic fatty liver disease including cirrhosis	3	Rate	2004	33.1882	50.8082	20.5013
2	DALYs (Disability-Adjusted Life Years)	201	Burkina Faso	1	Male	27	Age-standardized	522	Chronic hepatitis B including cirrhosis	3	Rate	2011	560.632	733.845	405.683
2	DALYs (Disability-Adjusted Life Years)	201	Burkina Faso	2	Female	27	Age-standardized	522	Chronic hepatitis B including cirrhosis	3	Rate	2011	251.239	337.049	174.517
2	DALYs (Disability-Adjusted Life Years)	201	Burkina Faso	3	Both	27	Age-standardized	522	Chronic hepatitis B including cirrhosis	3	Rate	2011	397.349	507.142	287.856
2	DALYs (Disability-Adjusted Life Years)	201	Burkina Faso	1	Male	27	Age-standardized	523	Chronic hepatitis C including cirrhosis	3	Rate	2011	320.039	462.355	215.716
2	DALYs (Disability-Adjusted Life Years)	201	Burkina Faso	2	Female	27	Age-standardized	523	Chronic hepatitis C including cirrhosis	3	Rate	2011	152.871	220.048	108.019
2	DALYs (Disability-Adjusted Life Years)	201	Burkina Faso	3	Both	27	Age-standardized	523	Chronic hepatitis C including cirrhosis	3	Rate	2011	231.777	324.582	160.958
2	DALYs (Disability-Adjusted Life Years)	201	Burkina Faso	1	Male	27	Age-standardized	524	Cirrhosis due to alcohol	3	Rate	2011	326.288	469.179	214.763
2	DALYs (Disability-Adjusted Life Years)	201	Burkina Faso	2	Female	27	Age-standardized	524	Cirrhosis due to alcohol	3	Rate	2011	71.056	106.444	43.0576
2	DALYs (Disability-Adjusted Life Years)	201	Burkina Faso	3	Both	27	Age-standardized	524	Cirrhosis due to alcohol	3	Rate	2011	191.76	275.22	125.315
2	DALYs (Disability-Adjusted Life Years)	201	Burkina Faso	1	Male	27	Age-standardized	525	Cirrhosis due to other causes	3	Rate	2011	139.13	219.414	91.5286
2	DALYs (Disability-Adjusted Life Years)	201	Burkina Faso	2	Female	27	Age-standardized	525	Cirrhosis due to other causes	3	Rate	2011	161.852	254.648	106.338
2	DALYs (Disability-Adjusted Life Years)	201	Burkina Faso	3	Both	27	Age-standardized	525	Cirrhosis due to other causes	3	Rate	2011	151.146	237.528	101.11
2	DALYs (Disability-Adjusted Life Years)	193	Botswana	1	Male	27	Age-standardized	525	Cirrhosis due to other causes	3	Rate	2005	112.135	160.999	73.9131
2	DALYs (Disability-Adjusted Life Years)	193	Botswana	2	Female	27	Age-standardized	525	Cirrhosis due to other causes	3	Rate	2005	84.9984	157.471	44.6918
2	DALYs (Disability-Adjusted Life Years)	193	Botswana	3	Both	27	Age-standardized	525	Cirrhosis due to other causes	3	Rate	2005	98.1012	154.957	62.1985
2	DALYs (Disability-Adjusted Life Years)	191	Zambia	1	Male	27	Age-standardized	524	Cirrhosis due to alcohol	3	Rate	2011	513.529	724.148	334.676
2	DALYs (Disability-Adjusted Life Years)	191	Zambia	2	Female	27	Age-standardized	524	Cirrhosis due to alcohol	3	Rate	2011	114.695	173.85	69.675
2	DALYs (Disability-Adjusted Life Years)	191	Zambia	3	Both	27	Age-standardized	524	Cirrhosis due to alcohol	3	Rate	2011	309.204	432.871	200.355
2	DALYs (Disability-Adjusted Life Years)	191	Zambia	1	Male	27	Age-standardized	525	Cirrhosis due to other causes	3	Rate	2011	194.218	263.19	144.019
2	DALYs (Disability-Adjusted Life Years)	191	Zambia	2	Female	27	Age-standardized	525	Cirrhosis due to other causes	3	Rate	2011	199.935	265.99	146.813
2	DALYs (Disability-Adjusted Life Years)	191	Zambia	3	Both	27	Age-standardized	525	Cirrhosis due to other causes	3	Rate	2011	197.448	261.566	149.75
2	DALYs (Disability-Adjusted Life Years)	194	Lesotho	1	Male	27	Age-standardized	971	Nonalcoholic fatty liver disease including cirrhosis	3	Rate	2011	87.2265	135.76	53.2566
2	DALYs (Disability-Adjusted Life Years)	194	Lesotho	2	Female	27	Age-standardized	971	Nonalcoholic fatty liver disease including cirrhosis	3	Rate	2011	47.7453	76.215	28.408
2	DALYs (Disability-Adjusted Life Years)	194	Lesotho	3	Both	27	Age-standardized	971	Nonalcoholic fatty liver disease including cirrhosis	3	Rate	2011	64.2674	98.2077	40.2125
2	DALYs (Disability-Adjusted Life Years)	170	Congo	1	Male	27	Age-standardized	971	Nonalcoholic fatty liver disease including cirrhosis	3	Rate	2006	46.6013	72.6169	28.1555
2	DALYs (Disability-Adjusted Life Years)	170	Congo	2	Female	27	Age-standardized	971	Nonalcoholic fatty liver disease including cirrhosis	3	Rate	2006	53.8172	87.712	30.3324
2	DALYs (Disability-Adjusted Life Years)	170	Congo	3	Both	27	Age-standardized	971	Nonalcoholic fatty liver disease including cirrhosis	3	Rate	2006	50.7357	76.4472	32.252
2	DALYs (Disability-Adjusted Life Years)	194	Lesotho	1	Male	27	Age-standardized	521	Cirrhosis and other chronic liver diseases	3	Rate	2005	2293.22	2788.95	1730.72
2	DALYs (Disability-Adjusted Life Years)	194	Lesotho	2	Female	27	Age-standardized	521	Cirrhosis and other chronic liver diseases	3	Rate	2005	894.616	1344.05	588.188
2	DALYs (Disability-Adjusted Life Years)	194	Lesotho	3	Both	27	Age-standardized	521	Cirrhosis and other chronic liver diseases	3	Rate	2005	1469.18	1859.24	1104.37
2	DALYs (Disability-Adjusted Life Years)	194	Lesotho	1	Male	27	Age-standardized	522	Chronic hepatitis B including cirrhosis	3	Rate	2005	778.603	1071.43	486.179
2	DALYs (Disability-Adjusted Life Years)	194	Lesotho	2	Female	27	Age-standardized	522	Chronic hepatitis B including cirrhosis	3	Rate	2005	277.379	419.732	174.055
2	DALYs (Disability-Adjusted Life Years)	194	Lesotho	3	Both	27	Age-standardized	522	Chronic hepatitis B including cirrhosis	3	Rate	2005	483.536	652.371	322.569
2	DALYs (Disability-Adjusted Life Years)	194	Lesotho	1	Male	27	Age-standardized	523	Chronic hepatitis C including cirrhosis	3	Rate	2005	715.037	981.453	470.68
2	DALYs (Disability-Adjusted Life Years)	194	Lesotho	2	Female	27	Age-standardized	523	Chronic hepatitis C including cirrhosis	3	Rate	2005	283.129	438.941	173.902
2	DALYs (Disability-Adjusted Life Years)	194	Lesotho	3	Both	27	Age-standardized	523	Chronic hepatitis C including cirrhosis	3	Rate	2005	461.624	659.074	309.962
2	DALYs (Disability-Adjusted Life Years)	182	Malawi	1	Male	27	Age-standardized	971	Nonalcoholic fatty liver disease including cirrhosis	3	Rate	2007	61.6651	92.8504	39.7684
2	DALYs (Disability-Adjusted Life Years)	182	Malawi	2	Female	27	Age-standardized	971	Nonalcoholic fatty liver disease including cirrhosis	3	Rate	2007	55.7618	82.4591	37.1541
2	DALYs (Disability-Adjusted Life Years)	182	Malawi	3	Both	27	Age-standardized	971	Nonalcoholic fatty liver disease including cirrhosis	3	Rate	2007	59.2503	86.4969	39.2407
2	DALYs (Disability-Adjusted Life Years)	210	Liberia	1	Male	27	Age-standardized	524	Cirrhosis due to alcohol	3	Rate	2008	305.502	476.621	187.267
2	DALYs (Disability-Adjusted Life Years)	210	Liberia	2	Female	27	Age-standardized	524	Cirrhosis due to alcohol	3	Rate	2008	90.0376	150.649	51.1401
2	DALYs (Disability-Adjusted Life Years)	210	Liberia	3	Both	27	Age-standardized	524	Cirrhosis due to alcohol	3	Rate	2008	201.017	318.675	124.5
2	DALYs (Disability-Adjusted Life Years)	210	Liberia	1	Male	27	Age-standardized	525	Cirrhosis due to other causes	3	Rate	2008	144.701	256.65	85.6298
2	DALYs (Disability-Adjusted Life Years)	210	Liberia	2	Female	27	Age-standardized	525	Cirrhosis due to other causes	3	Rate	2008	180.119	317.794	110.314
2	DALYs (Disability-Adjusted Life Years)	210	Liberia	3	Both	27	Age-standardized	525	Cirrhosis due to other causes	3	Rate	2008	161.707	274.809	99.2564
2	DALYs (Disability-Adjusted Life Years)	216	Senegal	1	Male	27	Age-standardized	521	Cirrhosis and other chronic liver diseases	3	Rate	2014	1138.54	1601.73	834.027
2	DALYs (Disability-Adjusted Life Years)	216	Senegal	2	Female	27	Age-standardized	521	Cirrhosis and other chronic liver diseases	3	Rate	2014	594.353	894.661	298.816
2	DALYs (Disability-Adjusted Life Years)	216	Senegal	3	Both	27	Age-standardized	521	Cirrhosis and other chronic liver diseases	3	Rate	2014	859.496	1130.68	598.684
2	DALYs (Disability-Adjusted Life Years)	216	Senegal	1	Male	27	Age-standardized	522	Chronic hepatitis B including cirrhosis	3	Rate	2014	497.635	716.453	337.95
2	DALYs (Disability-Adjusted Life Years)	216	Senegal	2	Female	27	Age-standardized	522	Chronic hepatitis B including cirrhosis	3	Rate	2014	238.347	371.911	114.005
2	DALYs (Disability-Adjusted Life Years)	216	Senegal	3	Both	27	Age-standardized	522	Chronic hepatitis B including cirrhosis	3	Rate	2014	364.501	511.955	240.223
2	DALYs (Disability-Adjusted Life Years)	216	Senegal	1	Male	27	Age-standardized	523	Chronic hepatitis C including cirrhosis	3	Rate	2014	281.524	426.482	179.626
2	DALYs (Disability-Adjusted Life Years)	216	Senegal	2	Female	27	Age-standardized	523	Chronic hepatitis C including cirrhosis	3	Rate	2014	145.73	235.381	71.734
2	DALYs (Disability-Adjusted Life Years)	216	Senegal	3	Both	27	Age-standardized	523	Chronic hepatitis C including cirrhosis	3	Rate	2014	211.786	305.691	133.103
2	DALYs (Disability-Adjusted Life Years)	201	Burkina Faso	1	Male	27	Age-standardized	971	Nonalcoholic fatty liver disease including cirrhosis	3	Rate	2010	26.9528	41.9186	16.2722
2	DALYs (Disability-Adjusted Life Years)	201	Burkina Faso	2	Female	27	Age-standardized	971	Nonalcoholic fatty liver disease including cirrhosis	3	Rate	2010	29.3058	44.1389	18.4737
2	DALYs (Disability-Adjusted Life Years)	201	Burkina Faso	3	Both	27	Age-standardized	971	Nonalcoholic fatty liver disease including cirrhosis	3	Rate	2010	28.2827	42.0974	17.8976
2	DALYs (Disability-Adjusted Life Years)	209	Guinea-Bissau	1	Male	27	Age-standardized	521	Cirrhosis and other chronic liver diseases	3	Rate	2017	2132.5	2903.98	1530.18
2	DALYs (Disability-Adjusted Life Years)	209	Guinea-Bissau	2	Female	27	Age-standardized	521	Cirrhosis and other chronic liver diseases	3	Rate	2017	1076.18	1534.48	646.985
2	DALYs (Disability-Adjusted Life Years)	209	Guinea-Bissau	3	Both	27	Age-standardized	521	Cirrhosis and other chronic liver diseases	3	Rate	2017	1574.96	2109.44	1133.52
2	DALYs (Disability-Adjusted Life Years)	204	Chad	1	Male	27	Age-standardized	521	Cirrhosis and other chronic liver diseases	3	Rate	1997	2166.44	3076.43	1591.03
2	DALYs (Disability-Adjusted Life Years)	204	Chad	2	Female	27	Age-standardized	521	Cirrhosis and other chronic liver diseases	3	Rate	1997	978.203	1373.46	629.068
2	DALYs (Disability-Adjusted Life Years)	204	Chad	3	Both	27	Age-standardized	521	Cirrhosis and other chronic liver diseases	3	Rate	1997	1554.71	2100.48	1186.56
2	DALYs (Disability-Adjusted Life Years)	204	Chad	1	Male	27	Age-standardized	522	Chronic hepatitis B including cirrhosis	3	Rate	1997	910.84	1346.05	634.018
2	DALYs (Disability-Adjusted Life Years)	204	Chad	2	Female	27	Age-standardized	522	Chronic hepatitis B including cirrhosis	3	Rate	1997	403.671	572.42	248.529
2	DALYs (Disability-Adjusted Life Years)	204	Chad	3	Both	27	Age-standardized	522	Chronic hepatitis B including cirrhosis	3	Rate	1997	648.899	916.097	463.985
2	DALYs (Disability-Adjusted Life Years)	204	Chad	1	Male	27	Age-standardized	523	Chronic hepatitis C including cirrhosis	3	Rate	1997	538.563	862.31	339.738
2	DALYs (Disability-Adjusted Life Years)	204	Chad	2	Female	27	Age-standardized	523	Chronic hepatitis C including cirrhosis	3	Rate	1997	247.599	402.789	144.716
2	DALYs (Disability-Adjusted Life Years)	204	Chad	3	Both	27	Age-standardized	523	Chronic hepatitis C including cirrhosis	3	Rate	1997	388.047	592.31	258.689
2	DALYs (Disability-Adjusted Life Years)	204	Chad	1	Male	27	Age-standardized	524	Cirrhosis due to alcohol	3	Rate	1997	441.332	700.677	256.711
2	DALYs (Disability-Adjusted Life Years)	204	Chad	2	Female	27	Age-standardized	524	Cirrhosis due to alcohol	3	Rate	1997	98.7197	164.839	53.5002
2	DALYs (Disability-Adjusted Life Years)	204	Chad	3	Both	27	Age-standardized	524	Cirrhosis due to alcohol	3	Rate	1997	266.12	413.116	162.739
2	DALYs (Disability-Adjusted Life Years)	204	Chad	1	Male	27	Age-standardized	525	Cirrhosis due to other causes	3	Rate	1997	245.848	349.167	170.136
2	DALYs (Disability-Adjusted Life Years)	204	Chad	2	Female	27	Age-standardized	525	Cirrhosis due to other causes	3	Rate	1997	196.05	288.139	126.283
2	DALYs (Disability-Adjusted Life Years)	204	Chad	3	Both	27	Age-standardized	525	Cirrhosis due to other causes	3	Rate	1997	220.657	300.357	161.277
2	DALYs (Disability-Adjusted Life Years)	217	Sierra Leone	1	Male	27	Age-standardized	971	Nonalcoholic fatty liver disease including cirrhosis	3	Rate	2004	25.4948	39.2797	15.4944
2	DALYs (Disability-Adjusted Life Years)	217	Sierra Leone	2	Female	27	Age-standardized	971	Nonalcoholic fatty liver disease including cirrhosis	3	Rate	2004	34.5923	51.4474	21.9456
2	DALYs (Disability-Adjusted Life Years)	217	Sierra Leone	3	Both	27	Age-standardized	971	Nonalcoholic fatty liver disease including cirrhosis	3	Rate	2004	30.1138	44.4866	19.1952
2	DALYs (Disability-Adjusted Life Years)	215	Sao Tome and Principe	1	Male	27	Age-standardized	522	Chronic hepatitis B including cirrhosis	3	Rate	2011	1070.82	1440.85	730.102
2	DALYs (Disability-Adjusted Life Years)	215	Sao Tome and Principe	2	Female	27	Age-standardized	522	Chronic hepatitis B including cirrhosis	3	Rate	2011	438.983	575.217	325.695
2	DALYs (Disability-Adjusted Life Years)	215	Sao Tome and Principe	3	Both	27	Age-standardized	522	Chronic hepatitis B including cirrhosis	3	Rate	2011	743.39	976.497	543.233
2	DALYs (Disability-Adjusted Life Years)	204	Chad	1	Male	27	Age-standardized	521	Cirrhosis and other chronic liver diseases	3	Rate	2008	2175	3007.19	1578.42
2	DALYs (Disability-Adjusted Life Years)	204	Chad	2	Female	27	Age-standardized	521	Cirrhosis and other chronic liver diseases	3	Rate	2008	1066.92	1428.22	742.006
2	DALYs (Disability-Adjusted Life Years)	204	Chad	3	Both	27	Age-standardized	521	Cirrhosis and other chronic liver diseases	3	Rate	2008	1633.09	2194.78	1264.09
2	DALYs (Disability-Adjusted Life Years)	204	Chad	1	Male	27	Age-standardized	522	Chronic hepatitis B including cirrhosis	3	Rate	2008	920.074	1342.91	616.248
2	DALYs (Disability-Adjusted Life Years)	204	Chad	2	Female	27	Age-standardized	522	Chronic hepatitis B including cirrhosis	3	Rate	2008	437.033	610.379	294.746
2	DALYs (Disability-Adjusted Life Years)	204	Chad	3	Both	27	Age-standardized	522	Chronic hepatitis B including cirrhosis	3	Rate	2008	682.629	968.172	497.927
2	DALYs (Disability-Adjusted Life Years)	204	Chad	1	Male	27	Age-standardized	523	Chronic hepatitis C including cirrhosis	3	Rate	2008	533.123	815.344	331.292
2	DALYs (Disability-Adjusted Life Years)	204	Chad	2	Female	27	Age-standardized	523	Chronic hepatitis C including cirrhosis	3	Rate	2008	270.734	392.311	169.664
2	DALYs (Disability-Adjusted Life Years)	204	Chad	3	Both	27	Age-standardized	523	Chronic hepatitis C including cirrhosis	3	Rate	2008	404.004	593.02	269.958
2	DALYs (Disability-Adjusted Life Years)	204	Chad	1	Male	27	Age-standardized	524	Cirrhosis due to alcohol	3	Rate	2008	443.988	673.515	264.994
2	DALYs (Disability-Adjusted Life Years)	204	Chad	2	Female	27	Age-standardized	524	Cirrhosis due to alcohol	3	Rate	2008	108.77	169.89	63.9305
2	DALYs (Disability-Adjusted Life Years)	204	Chad	3	Both	27	Age-standardized	524	Cirrhosis due to alcohol	3	Rate	2008	283.163	422.035	172.322
2	DALYs (Disability-Adjusted Life Years)	204	Chad	1	Male	27	Age-standardized	525	Cirrhosis due to other causes	3	Rate	2008	246.507	328.752	176.186
2	DALYs (Disability-Adjusted Life Years)	204	Chad	2	Female	27	Age-standardized	525	Cirrhosis due to other causes	3	Rate	2008	213.697	307.808	141.614
2	DALYs (Disability-Adjusted Life Years)	204	Chad	3	Both	27	Age-standardized	525	Cirrhosis due to other causes	3	Rate	2008	229.397	302.243	168.875
2	DALYs (Disability-Adjusted Life Years)	173	Gabon	1	Male	27	Age-standardized	971	Nonalcoholic fatty liver disease including cirrhosis	3	Rate	2005	74.6512	117.004	45.2641
2	DALYs (Disability-Adjusted Life Years)	173	Gabon	2	Female	27	Age-standardized	971	Nonalcoholic fatty liver disease including cirrhosis	3	Rate	2005	52.436	86.9873	29.6148
2	DALYs (Disability-Adjusted Life Years)	173	Gabon	3	Both	27	Age-standardized	971	Nonalcoholic fatty liver disease including cirrhosis	3	Rate	2005	63.5534	96.5393	39.1996
2	DALYs (Disability-Adjusted Life Years)	191	Zambia	1	Male	27	Age-standardized	971	Nonalcoholic fatty liver disease including cirrhosis	3	Rate	2010	55.9422	83.6781	37.5037
2	DALYs (Disability-Adjusted Life Years)	191	Zambia	2	Female	27	Age-standardized	971	Nonalcoholic fatty liver disease including cirrhosis	3	Rate	2010	50.9238	76.2117	32.2217
2	DALYs (Disability-Adjusted Life Years)	191	Zambia	3	Both	27	Age-standardized	971	Nonalcoholic fatty liver disease including cirrhosis	3	Rate	2010	53.4785	79.4192	35.699
2	DALYs (Disability-Adjusted Life Years)	182	Malawi	1	Male	27	Age-standardized	971	Nonalcoholic fatty liver disease including cirrhosis	3	Rate	2005	62.7422	94.4912	40.0919
2	DALYs (Disability-Adjusted Life Years)	182	Malawi	2	Female	27	Age-standardized	971	Nonalcoholic fatty liver disease including cirrhosis	3	Rate	2005	56.856	85.6404	37.367
2	DALYs (Disability-Adjusted Life Years)	182	Malawi	3	Both	27	Age-standardized	971	Nonalcoholic fatty liver disease including cirrhosis	3	Rate	2005	60.3431	88.651	39.479
2	DALYs (Disability-Adjusted Life Years)	170	Congo	1	Male	27	Age-standardized	971	Nonalcoholic fatty liver disease including cirrhosis	3	Rate	2007	46.6726	73.2868	28.1535
2	DALYs (Disability-Adjusted Life Years)	170	Congo	2	Female	27	Age-standardized	971	Nonalcoholic fatty liver disease including cirrhosis	3	Rate	2007	54.5555	88.4684	30.1602
2	DALYs (Disability-Adjusted Life Years)	170	Congo	3	Both	27	Age-standardized	971	Nonalcoholic fatty liver disease including cirrhosis	3	Rate	2007	51.1468	77.2002	32.1635
2	DALYs (Disability-Adjusted Life Years)	195	Namibia	1	Male	27	Age-standardized	971	Nonalcoholic fatty liver disease including cirrhosis	3	Rate	2007	50.1079	79.5612	31.4212
2	DALYs (Disability-Adjusted Life Years)	195	Namibia	2	Female	27	Age-standardized	971	Nonalcoholic fatty liver disease including cirrhosis	3	Rate	2007	26.9067	49.4529	14.0926
2	DALYs (Disability-Adjusted Life Years)	195	Namibia	3	Both	27	Age-standardized	971	Nonalcoholic fatty liver disease including cirrhosis	3	Rate	2007	37.3319	62.5339	22.5634
2	DALYs (Disability-Adjusted Life Years)	175	Burundi	1	Male	27	Age-standardized	523	Chronic hepatitis C including cirrhosis	3	Rate	2006	608.118	924.776	411.661
2	DALYs (Disability-Adjusted Life Years)	175	Burundi	2	Female	27	Age-standardized	523	Chronic hepatitis C including cirrhosis	3	Rate	2006	294.606	423.348	200.23
2	DALYs (Disability-Adjusted Life Years)	175	Burundi	3	Both	27	Age-standardized	523	Chronic hepatitis C including cirrhosis	3	Rate	2006	451.762	635.25	317.332
2	DALYs (Disability-Adjusted Life Years)	175	Burundi	1	Male	27	Age-standardized	524	Cirrhosis due to alcohol	3	Rate	2006	424.099	663.994	267.293
2	DALYs (Disability-Adjusted Life Years)	175	Burundi	2	Female	27	Age-standardized	524	Cirrhosis due to alcohol	3	Rate	2006	117.423	182.092	68.2399
2	DALYs (Disability-Adjusted Life Years)	175	Burundi	3	Both	27	Age-standardized	524	Cirrhosis due to alcohol	3	Rate	2006	270.602	420.282	174.907
2	DALYs (Disability-Adjusted Life Years)	175	Burundi	1	Male	27	Age-standardized	525	Cirrhosis due to other causes	3	Rate	2006	162.315	238.244	104.858
2	DALYs (Disability-Adjusted Life Years)	175	Burundi	2	Female	27	Age-standardized	525	Cirrhosis due to other causes	3	Rate	2006	190.829	272.404	128.775
2	DALYs (Disability-Adjusted Life Years)	175	Burundi	3	Both	27	Age-standardized	525	Cirrhosis due to other causes	3	Rate	2006	177.282	243.447	125.583
2	DALYs (Disability-Adjusted Life Years)	214	Nigeria	1	Male	27	Age-standardized	971	Nonalcoholic fatty liver disease including cirrhosis	3	Rate	2003	31.7879	52.718	18.2829
2	DALYs (Disability-Adjusted Life Years)	214	Nigeria	2	Female	27	Age-standardized	971	Nonalcoholic fatty liver disease including cirrhosis	3	Rate	2003	44.3767	72.7996	23.1843
2	DALYs (Disability-Adjusted Life Years)	214	Nigeria	3	Both	27	Age-standardized	971	Nonalcoholic fatty liver disease including cirrhosis	3	Rate	2003	37.9308	61.5476	22.3975
2	DALYs (Disability-Adjusted Life Years)	190	Uganda	1	Male	27	Age-standardized	971	Nonalcoholic fatty liver disease including cirrhosis	3	Rate	2003	35.0492	55.7515	19.8017
2	DALYs (Disability-Adjusted Life Years)	190	Uganda	2	Female	27	Age-standardized	971	Nonalcoholic fatty liver disease including cirrhosis	3	Rate	2003	29.3214	43.8467	17.1219
2	DALYs (Disability-Adjusted Life Years)	190	Uganda	3	Both	27	Age-standardized	971	Nonalcoholic fatty liver disease including cirrhosis	3	Rate	2003	32.3223	48.6657	19.4474
2	DALYs (Disability-Adjusted Life Years)	187	Somalia	1	Male	27	Age-standardized	524	Cirrhosis due to alcohol	3	Rate	2001	635.567	1001.18	347.543
2	DALYs (Disability-Adjusted Life Years)	187	Somalia	2	Female	27	Age-standardized	524	Cirrhosis due to alcohol	3	Rate	2001	171.346	285.072	92.6639
2	DALYs (Disability-Adjusted Life Years)	187	Somalia	3	Both	27	Age-standardized	524	Cirrhosis due to alcohol	3	Rate	2001	382.742	597.693	219.05
2	DALYs (Disability-Adjusted Life Years)	187	Somalia	1	Male	27	Age-standardized	525	Cirrhosis due to other causes	3	Rate	2001	254.544	392.306	153.604
2	DALYs (Disability-Adjusted Life Years)	187	Somalia	2	Female	27	Age-standardized	525	Cirrhosis due to other causes	3	Rate	2001	292.104	428.122	188.07
2	DALYs (Disability-Adjusted Life Years)	187	Somalia	3	Both	27	Age-standardized	525	Cirrhosis due to other causes	3	Rate	2001	278.696	395.22	183.959
2	DALYs (Disability-Adjusted Life Years)	203	Cabo Verde	1	Male	27	Age-standardized	971	Nonalcoholic fatty liver disease including cirrhosis	3	Rate	2018	39.551	60.5387	22.7651
2	DALYs (Disability-Adjusted Life Years)	203	Cabo Verde	2	Female	27	Age-standardized	971	Nonalcoholic fatty liver disease including cirrhosis	3	Rate	2018	28.6356	42.7326	17.7579
2	DALYs (Disability-Adjusted Life Years)	203	Cabo Verde	3	Both	27	Age-standardized	971	Nonalcoholic fatty liver disease including cirrhosis	3	Rate	2018	34.0313	50.5977	21.0301
2	DALYs (Disability-Adjusted Life Years)	172	Equatorial Guinea	1	Male	27	Age-standardized	971	Nonalcoholic fatty liver disease including cirrhosis	3	Rate	2004	33.5747	56.5699	17.9048
2	DALYs (Disability-Adjusted Life Years)	172	Equatorial Guinea	2	Female	27	Age-standardized	971	Nonalcoholic fatty liver disease including cirrhosis	3	Rate	2004	29.5183	50.8478	14.9634
2	DALYs (Disability-Adjusted Life Years)	172	Equatorial Guinea	3	Both	27	Age-standardized	971	Nonalcoholic fatty liver disease including cirrhosis	3	Rate	2004	31.2846	52.3708	18.1243
2	DALYs (Disability-Adjusted Life Years)	214	Nigeria	1	Male	27	Age-standardized	971	Nonalcoholic fatty liver disease including cirrhosis	3	Rate	2002	31.34	50.1862	17.7193
2	DALYs (Disability-Adjusted Life Years)	214	Nigeria	2	Female	27	Age-standardized	971	Nonalcoholic fatty liver disease including cirrhosis	3	Rate	2002	44.0859	73.571	22.8488
2	DALYs (Disability-Adjusted Life Years)	214	Nigeria	3	Both	27	Age-standardized	971	Nonalcoholic fatty liver disease including cirrhosis	3	Rate	2002	37.5904	58.1703	21.9568
2	DALYs (Disability-Adjusted Life Years)	182	Malawi	1	Male	27	Age-standardized	971	Nonalcoholic fatty liver disease including cirrhosis	3	Rate	2004	63.3277	93.1186	39.9213
2	DALYs (Disability-Adjusted Life Years)	182	Malawi	2	Female	27	Age-standardized	971	Nonalcoholic fatty liver disease including cirrhosis	3	Rate	2004	57.8414	88.2108	37.8222
2	DALYs (Disability-Adjusted Life Years)	182	Malawi	3	Both	27	Age-standardized	971	Nonalcoholic fatty liver disease including cirrhosis	3	Rate	2004	61.1378	90.271	40.1095
2	DALYs (Disability-Adjusted Life Years)	178	Eritrea	1	Male	27	Age-standardized	971	Nonalcoholic fatty liver disease including cirrhosis	3	Rate	2018	32.0925	50.6652	20.1874
2	DALYs (Disability-Adjusted Life Years)	178	Eritrea	2	Female	27	Age-standardized	971	Nonalcoholic fatty liver disease including cirrhosis	3	Rate	2018	34.8303	56.5252	19.4313
2	DALYs (Disability-Adjusted Life Years)	178	Eritrea	3	Both	27	Age-standardized	971	Nonalcoholic fatty liver disease including cirrhosis	3	Rate	2018	34.4404	54.9657	20.6409
2	DALYs (Disability-Adjusted Life Years)	172	Equatorial Guinea	1	Male	27	Age-standardized	521	Cirrhosis and other chronic liver diseases	3	Rate	2009	1260.31	1920.34	779.942
2	DALYs (Disability-Adjusted Life Years)	172	Equatorial Guinea	2	Female	27	Age-standardized	521	Cirrhosis and other chronic liver diseases	3	Rate	2009	545.777	917.559	303.9
2	DALYs (Disability-Adjusted Life Years)	172	Equatorial Guinea	3	Both	27	Age-standardized	521	Cirrhosis and other chronic liver diseases	3	Rate	2009	856.199	1286.86	563.847
2	DALYs (Disability-Adjusted Life Years)	172	Equatorial Guinea	1	Male	27	Age-standardized	522	Chronic hepatitis B including cirrhosis	3	Rate	2009	426.918	654.422	250.771
2	DALYs (Disability-Adjusted Life Years)	172	Equatorial Guinea	2	Female	27	Age-standardized	522	Chronic hepatitis B including cirrhosis	3	Rate	2009	167.579	279.042	84.6418
2	DALYs (Disability-Adjusted Life Years)	172	Equatorial Guinea	3	Both	27	Age-standardized	522	Chronic hepatitis B including cirrhosis	3	Rate	2009	280.749	433.006	172.555
2	DALYs (Disability-Adjusted Life Years)	172	Equatorial Guinea	1	Male	27	Age-standardized	523	Chronic hepatitis C including cirrhosis	3	Rate	2009	428.592	689.079	254.109
2	DALYs (Disability-Adjusted Life Years)	172	Equatorial Guinea	2	Female	27	Age-standardized	523	Chronic hepatitis C including cirrhosis	3	Rate	2009	180.778	307.16	94.3721
2	DALYs (Disability-Adjusted Life Years)	172	Equatorial Guinea	3	Both	27	Age-standardized	523	Chronic hepatitis C including cirrhosis	3	Rate	2009	288.917	460.426	173.979
2	DALYs (Disability-Adjusted Life Years)	172	Equatorial Guinea	1	Male	27	Age-standardized	524	Cirrhosis due to alcohol	3	Rate	2009	274.479	460.382	160.449
2	DALYs (Disability-Adjusted Life Years)	172	Equatorial Guinea	2	Female	27	Age-standardized	524	Cirrhosis due to alcohol	3	Rate	2009	59.7836	114.751	28.0323
2	DALYs (Disability-Adjusted Life Years)	172	Equatorial Guinea	3	Both	27	Age-standardized	524	Cirrhosis due to alcohol	3	Rate	2009	152.159	259.855	87.6306
2	DALYs (Disability-Adjusted Life Years)	172	Equatorial Guinea	1	Male	27	Age-standardized	525	Cirrhosis due to other causes	3	Rate	2009	94.3064	153.249	52.5151
2	DALYs (Disability-Adjusted Life Years)	172	Equatorial Guinea	2	Female	27	Age-standardized	525	Cirrhosis due to other causes	3	Rate	2009	104.81	181.178	57.9085
2	DALYs (Disability-Adjusted Life Years)	172	Equatorial Guinea	3	Both	27	Age-standardized	525	Cirrhosis due to other causes	3	Rate	2009	100.135	157.605	59.7531
2	DALYs (Disability-Adjusted Life Years)	170	Congo	1	Male	27	Age-standardized	521	Cirrhosis and other chronic liver diseases	3	Rate	2012	1912.68	2480.26	1389.45
2	DALYs (Disability-Adjusted Life Years)	170	Congo	2	Female	27	Age-standardized	521	Cirrhosis and other chronic liver diseases	3	Rate	2012	1040.47	1480.21	631.291
2	DALYs (Disability-Adjusted Life Years)	170	Congo	3	Both	27	Age-standardized	521	Cirrhosis and other chronic liver diseases	3	Rate	2012	1471.61	1918.62	1098.45
2	DALYs (Disability-Adjusted Life Years)	170	Congo	1	Male	27	Age-standardized	522	Chronic hepatitis B including cirrhosis	3	Rate	2012	655.089	897.264	445.992
2	DALYs (Disability-Adjusted Life Years)	170	Congo	2	Female	27	Age-standardized	522	Chronic hepatitis B including cirrhosis	3	Rate	2012	325.071	487.535	194.028
2	DALYs (Disability-Adjusted Life Years)	170	Congo	3	Both	27	Age-standardized	522	Chronic hepatitis B including cirrhosis	3	Rate	2012	488.041	669.718	336.134
2	DALYs (Disability-Adjusted Life Years)	170	Congo	1	Male	27	Age-standardized	523	Chronic hepatitis C including cirrhosis	3	Rate	2012	637.819	884.621	429.674
2	DALYs (Disability-Adjusted Life Years)	170	Congo	2	Female	27	Age-standardized	523	Chronic hepatitis C including cirrhosis	3	Rate	2012	345.15	514.023	199.392
2	DALYs (Disability-Adjusted Life Years)	170	Congo	3	Both	27	Age-standardized	523	Chronic hepatitis C including cirrhosis	3	Rate	2012	490.212	696.732	334.77
2	DALYs (Disability-Adjusted Life Years)	170	Congo	1	Male	27	Age-standardized	524	Cirrhosis due to alcohol	3	Rate	2012	430.682	635.005	268.28
2	DALYs (Disability-Adjusted Life Years)	170	Congo	2	Female	27	Age-standardized	524	Cirrhosis due to alcohol	3	Rate	2012	119.326	198.358	59.7951
2	DALYs (Disability-Adjusted Life Years)	170	Congo	3	Both	27	Age-standardized	524	Cirrhosis due to alcohol	3	Rate	2012	271.266	404.268	175.405
2	DALYs (Disability-Adjusted Life Years)	170	Congo	1	Male	27	Age-standardized	525	Cirrhosis due to other causes	3	Rate	2012	142.961	216.845	93.8093
2	DALYs (Disability-Adjusted Life Years)	170	Congo	2	Female	27	Age-standardized	525	Cirrhosis due to other causes	3	Rate	2012	196.745	315.325	121.754
2	DALYs (Disability-Adjusted Life Years)	170	Congo	3	Both	27	Age-standardized	525	Cirrhosis due to other causes	3	Rate	2012	171.464	259.503	116.004
2	DALYs (Disability-Adjusted Life Years)	217	Sierra Leone	1	Male	27	Age-standardized	521	Cirrhosis and other chronic liver diseases	3	Rate	2005	1486.43	1928.93	1158.72
2	DALYs (Disability-Adjusted Life Years)	217	Sierra Leone	2	Female	27	Age-standardized	521	Cirrhosis and other chronic liver diseases	3	Rate	2005	863.848	1087.28	679.393
2	DALYs (Disability-Adjusted Life Years)	217	Sierra Leone	3	Both	27	Age-standardized	521	Cirrhosis and other chronic liver diseases	3	Rate	2005	1168.42	1477.63	949.71
2	DALYs (Disability-Adjusted Life Years)	217	Sierra Leone	1	Male	27	Age-standardized	522	Chronic hepatitis B including cirrhosis	3	Rate	2005	622.01	853.942	456.944
2	DALYs (Disability-Adjusted Life Years)	217	Sierra Leone	2	Female	27	Age-standardized	522	Chronic hepatitis B including cirrhosis	3	Rate	2005	349.033	459.668	257.053
2	DALYs (Disability-Adjusted Life Years)	217	Sierra Leone	3	Both	27	Age-standardized	522	Chronic hepatitis B including cirrhosis	3	Rate	2005	481.945	617.384	366.492
2	DALYs (Disability-Adjusted Life Years)	217	Sierra Leone	1	Male	27	Age-standardized	523	Chronic hepatitis C including cirrhosis	3	Rate	2005	352.296	528.169	234.493
2	DALYs (Disability-Adjusted Life Years)	217	Sierra Leone	2	Female	27	Age-standardized	523	Chronic hepatitis C including cirrhosis	3	Rate	2005	209.359	308.385	141.76
2	DALYs (Disability-Adjusted Life Years)	217	Sierra Leone	3	Both	27	Age-standardized	523	Chronic hepatitis C including cirrhosis	3	Rate	2005	279.01	403.879	195.613
2	DALYs (Disability-Adjusted Life Years)	217	Sierra Leone	1	Male	27	Age-standardized	524	Cirrhosis due to alcohol	3	Rate	2005	309.733	458.916	194.405
2	DALYs (Disability-Adjusted Life Years)	217	Sierra Leone	2	Female	27	Age-standardized	524	Cirrhosis due to alcohol	3	Rate	2005	86.7561	130.517	55.1498
2	DALYs (Disability-Adjusted Life Years)	217	Sierra Leone	3	Both	27	Age-standardized	524	Cirrhosis due to alcohol	3	Rate	2005	196.322	287.485	124.915
2	DALYs (Disability-Adjusted Life Years)	217	Sierra Leone	1	Male	27	Age-standardized	525	Cirrhosis due to other causes	3	Rate	2005	176.596	239.924	129.066
2	DALYs (Disability-Adjusted Life Years)	217	Sierra Leone	2	Female	27	Age-standardized	525	Cirrhosis due to other causes	3	Rate	2005	183.658	247.745	134.532
2	DALYs (Disability-Adjusted Life Years)	217	Sierra Leone	3	Both	27	Age-standardized	525	Cirrhosis due to other causes	3	Rate	2005	180.65	229.619	137.086
2	DALYs (Disability-Adjusted Life Years)	189	United Republic of Tanzania	1	Male	27	Age-standardized	971	Nonalcoholic fatty liver disease including cirrhosis	3	Rate	2019	33.5543	53.068	20.1017
2	DALYs (Disability-Adjusted Life Years)	189	United Republic of Tanzania	2	Female	27	Age-standardized	971	Nonalcoholic fatty liver disease including cirrhosis	3	Rate	2019	40.6147	64.9828	24.7392
2	DALYs (Disability-Adjusted Life Years)	189	United Republic of Tanzania	3	Both	27	Age-standardized	971	Nonalcoholic fatty liver disease including cirrhosis	3	Rate	2019	37.3293	57.8659	23.4894
2	DALYs (Disability-Adjusted Life Years)	209	Guinea-Bissau	1	Male	27	Age-standardized	521	Cirrhosis and other chronic liver diseases	3	Rate	2009	2238.08	3133.48	1574.93
2	DALYs (Disability-Adjusted Life Years)	209	Guinea-Bissau	2	Female	27	Age-standardized	521	Cirrhosis and other chronic liver diseases	3	Rate	2009	1173.99	1653.67	710.608
2	DALYs (Disability-Adjusted Life Years)	209	Guinea-Bissau	3	Both	27	Age-standardized	521	Cirrhosis and other chronic liver diseases	3	Rate	2009	1677.99	2243.41	1187.21
2	DALYs (Disability-Adjusted Life Years)	191	Zambia	1	Male	27	Age-standardized	971	Nonalcoholic fatty liver disease including cirrhosis	3	Rate	2019	52.2471	80.8668	31.0507
2	DALYs (Disability-Adjusted Life Years)	191	Zambia	2	Female	27	Age-standardized	971	Nonalcoholic fatty liver disease including cirrhosis	3	Rate	2019	46.1729	79.6113	23.8002
2	DALYs (Disability-Adjusted Life Years)	191	Zambia	3	Both	27	Age-standardized	971	Nonalcoholic fatty liver disease including cirrhosis	3	Rate	2019	49.4725	80.0555	27.7251
2	DALYs (Disability-Adjusted Life Years)	191	Zambia	1	Male	27	Age-standardized	971	Nonalcoholic fatty liver disease including cirrhosis	3	Rate	2011	54.8254	82.9607	36.5714
2	DALYs (Disability-Adjusted Life Years)	191	Zambia	2	Female	27	Age-standardized	971	Nonalcoholic fatty liver disease including cirrhosis	3	Rate	2011	50.4216	76.2626	31.2552
2	DALYs (Disability-Adjusted Life Years)	191	Zambia	3	Both	27	Age-standardized	971	Nonalcoholic fatty liver disease including cirrhosis	3	Rate	2011	52.7086	78.8011	34.9267
2	DALYs (Disability-Adjusted Life Years)	194	Lesotho	1	Male	27	Age-standardized	524	Cirrhosis due to alcohol	3	Rate	2019	464.407	688.641	275.453
2	DALYs (Disability-Adjusted Life Years)	194	Lesotho	2	Female	27	Age-standardized	524	Cirrhosis due to alcohol	3	Rate	2019	90.3712	148.783	46.2424
2	DALYs (Disability-Adjusted Life Years)	194	Lesotho	3	Both	27	Age-standardized	524	Cirrhosis due to alcohol	3	Rate	2019	246.629	364.77	149.317
2	DALYs (Disability-Adjusted Life Years)	194	Lesotho	1	Male	27	Age-standardized	525	Cirrhosis due to other causes	3	Rate	2019	148.429	206.953	101.721
2	DALYs (Disability-Adjusted Life Years)	194	Lesotho	2	Female	27	Age-standardized	525	Cirrhosis due to other causes	3	Rate	2019	153.807	234.821	92.9657
2	DALYs (Disability-Adjusted Life Years)	194	Lesotho	3	Both	27	Age-standardized	525	Cirrhosis due to other causes	3	Rate	2019	152.727	216.685	103.016
2	DALYs (Disability-Adjusted Life Years)	175	Burundi	1	Male	27	Age-standardized	523	Chronic hepatitis C including cirrhosis	3	Rate	2008	558.177	859.574	378.1
2	DALYs (Disability-Adjusted Life Years)	175	Burundi	2	Female	27	Age-standardized	523	Chronic hepatitis C including cirrhosis	3	Rate	2008	271.804	386.412	181.414
2	DALYs (Disability-Adjusted Life Years)	175	Burundi	3	Both	27	Age-standardized	523	Chronic hepatitis C including cirrhosis	3	Rate	2008	417.008	602.775	298.169
2	DALYs (Disability-Adjusted Life Years)	175	Burundi	1	Male	27	Age-standardized	524	Cirrhosis due to alcohol	3	Rate	2008	385.115	603.914	234.881
2	DALYs (Disability-Adjusted Life Years)	175	Burundi	2	Female	27	Age-standardized	524	Cirrhosis due to alcohol	3	Rate	2008	107.339	166.238	63.8
2	DALYs (Disability-Adjusted Life Years)	175	Burundi	3	Both	27	Age-standardized	524	Cirrhosis due to alcohol	3	Rate	2008	247.854	382.348	158.097
2	DALYs (Disability-Adjusted Life Years)	175	Burundi	1	Male	27	Age-standardized	525	Cirrhosis due to other causes	3	Rate	2008	148.665	223.641	95.8048
2	DALYs (Disability-Adjusted Life Years)	175	Burundi	2	Female	27	Age-standardized	525	Cirrhosis due to other causes	3	Rate	2008	176.072	247.448	115.977
2	DALYs (Disability-Adjusted Life Years)	175	Burundi	3	Both	27	Age-standardized	525	Cirrhosis due to other causes	3	Rate	2008	162.922	222.874	115.342
2	DALYs (Disability-Adjusted Life Years)	196	South Africa	1	Male	27	Age-standardized	971	Nonalcoholic fatty liver disease including cirrhosis	3	Rate	2019	68.8846	92.2703	48.9502
2	DALYs (Disability-Adjusted Life Years)	196	South Africa	2	Female	27	Age-standardized	971	Nonalcoholic fatty liver disease including cirrhosis	3	Rate	2019	24.8222	34.3419	17.1933
2	DALYs (Disability-Adjusted Life Years)	196	South Africa	3	Both	27	Age-standardized	971	Nonalcoholic fatty liver disease including cirrhosis	3	Rate	2019	44.1581	59.7092	31.2171
2	DALYs (Disability-Adjusted Life Years)	209	Guinea-Bissau	1	Male	27	Age-standardized	971	Nonalcoholic fatty liver disease including cirrhosis	3	Rate	2007	40.9369	70.9744	24.2535
2	DALYs (Disability-Adjusted Life Years)	209	Guinea-Bissau	2	Female	27	Age-standardized	971	Nonalcoholic fatty liver disease including cirrhosis	3	Rate	2007	49.1999	76.98	27.8784
2	DALYs (Disability-Adjusted Life Years)	209	Guinea-Bissau	3	Both	27	Age-standardized	971	Nonalcoholic fatty liver disease including cirrhosis	3	Rate	2007	45.7052	68.9164	28.2458
2	DALYs (Disability-Adjusted Life Years)	197	Eswatini	1	Male	27	Age-standardized	521	Cirrhosis and other chronic liver diseases	3	Rate	2019	1825.58	2507.8	1219.45
2	DALYs (Disability-Adjusted Life Years)	197	Eswatini	2	Female	27	Age-standardized	521	Cirrhosis and other chronic liver diseases	3	Rate	2019	598.244	926.503	338.213
2	DALYs (Disability-Adjusted Life Years)	197	Eswatini	3	Both	27	Age-standardized	521	Cirrhosis and other chronic liver diseases	3	Rate	2019	1138.86	1599.12	753.504
2	DALYs (Disability-Adjusted Life Years)	197	Eswatini	1	Male	27	Age-standardized	522	Chronic hepatitis B including cirrhosis	3	Rate	2019	565.573	827.908	341.927
2	DALYs (Disability-Adjusted Life Years)	197	Eswatini	2	Female	27	Age-standardized	522	Chronic hepatitis B including cirrhosis	3	Rate	2019	163.307	263.99	86.8666
2	DALYs (Disability-Adjusted Life Years)	197	Eswatini	3	Both	27	Age-standardized	522	Chronic hepatitis B including cirrhosis	3	Rate	2019	341.058	510.26	208.105
2	DALYs (Disability-Adjusted Life Years)	177	Djibouti	1	Male	27	Age-standardized	971	Nonalcoholic fatty liver disease including cirrhosis	3	Rate	2009	31.0912	51.6775	18.3555
2	DALYs (Disability-Adjusted Life Years)	177	Djibouti	2	Female	27	Age-standardized	971	Nonalcoholic fatty liver disease including cirrhosis	3	Rate	2009	35.5999	60.6809	19.8385
2	DALYs (Disability-Adjusted Life Years)	177	Djibouti	3	Both	27	Age-standardized	971	Nonalcoholic fatty liver disease including cirrhosis	3	Rate	2009	33.5212	56.5629	19.7097
2	DALYs (Disability-Adjusted Life Years)	193	Botswana	1	Male	27	Age-standardized	525	Cirrhosis due to other causes	3	Rate	1998	127.713	192.701	80.1375
2	DALYs (Disability-Adjusted Life Years)	193	Botswana	2	Female	27	Age-standardized	525	Cirrhosis due to other causes	3	Rate	1998	91.6204	195.923	38.9574
2	DALYs (Disability-Adjusted Life Years)	193	Botswana	3	Both	27	Age-standardized	525	Cirrhosis due to other causes	3	Rate	1998	109.049	193.036	60.7433
2	DALYs (Disability-Adjusted Life Years)	181	Madagascar	1	Male	27	Age-standardized	521	Cirrhosis and other chronic liver diseases	3	Rate	2005	1384.69	2194.49	969.382
2	DALYs (Disability-Adjusted Life Years)	181	Madagascar	2	Female	27	Age-standardized	521	Cirrhosis and other chronic liver diseases	3	Rate	2005	867.73	1245.61	651.897
2	DALYs (Disability-Adjusted Life Years)	181	Madagascar	3	Both	27	Age-standardized	521	Cirrhosis and other chronic liver diseases	3	Rate	2005	1121.97	1644.7	847.338
2	DALYs (Disability-Adjusted Life Years)	181	Madagascar	1	Male	27	Age-standardized	522	Chronic hepatitis B including cirrhosis	3	Rate	2005	550.163	898.476	358.256
2	DALYs (Disability-Adjusted Life Years)	181	Madagascar	2	Female	27	Age-standardized	522	Chronic hepatitis B including cirrhosis	3	Rate	2005	319.474	462.04	225.241
2	DALYs (Disability-Adjusted Life Years)	181	Madagascar	3	Both	27	Age-standardized	522	Chronic hepatitis B including cirrhosis	3	Rate	2005	432.774	642.208	304.094
2	DALYs (Disability-Adjusted Life Years)	181	Madagascar	1	Male	27	Age-standardized	523	Chronic hepatitis C including cirrhosis	3	Rate	2005	423.98	710.692	275.127
2	DALYs (Disability-Adjusted Life Years)	181	Madagascar	2	Female	27	Age-standardized	523	Chronic hepatitis C including cirrhosis	3	Rate	2005	257.06	376.339	178.185
2	DALYs (Disability-Adjusted Life Years)	181	Madagascar	3	Both	27	Age-standardized	523	Chronic hepatitis C including cirrhosis	3	Rate	2005	339.213	532.913	237.165
2	DALYs (Disability-Adjusted Life Years)	181	Madagascar	1	Male	27	Age-standardized	524	Cirrhosis due to alcohol	3	Rate	2005	277.525	464.642	163.262
2	DALYs (Disability-Adjusted Life Years)	181	Madagascar	2	Female	27	Age-standardized	524	Cirrhosis due to alcohol	3	Rate	2005	96.2888	159.167	57.0012
2	DALYs (Disability-Adjusted Life Years)	181	Madagascar	3	Both	27	Age-standardized	524	Cirrhosis due to alcohol	3	Rate	2005	184.907	296.964	112.409
2	DALYs (Disability-Adjusted Life Years)	197	Eswatini	1	Male	27	Age-standardized	971	Nonalcoholic fatty liver disease including cirrhosis	3	Rate	1999	117.776	185.192	72.6643
2	DALYs (Disability-Adjusted Life Years)	197	Eswatini	2	Female	27	Age-standardized	971	Nonalcoholic fatty liver disease including cirrhosis	3	Rate	1999	63.6111	103.449	37.8813
2	DALYs (Disability-Adjusted Life Years)	197	Eswatini	3	Both	27	Age-standardized	971	Nonalcoholic fatty liver disease including cirrhosis	3	Rate	1999	88.204	132.252	55.0652
2	DALYs (Disability-Adjusted Life Years)	196	South Africa	1	Male	27	Age-standardized	971	Nonalcoholic fatty liver disease including cirrhosis	3	Rate	2014	73.3628	99.724	50.7666
2	DALYs (Disability-Adjusted Life Years)	196	South Africa	2	Female	27	Age-standardized	971	Nonalcoholic fatty liver disease including cirrhosis	3	Rate	2014	26.3006	35.9305	18.2416
2	DALYs (Disability-Adjusted Life Years)	196	South Africa	3	Both	27	Age-standardized	971	Nonalcoholic fatty liver disease including cirrhosis	3	Rate	2014	46.7412	63.9057	32.6842
2	DALYs (Disability-Adjusted Life Years)	215	Sao Tome and Principe	1	Male	27	Age-standardized	523	Chronic hepatitis C including cirrhosis	3	Rate	2005	732.787	1047.21	499.422
2	DALYs (Disability-Adjusted Life Years)	215	Sao Tome and Principe	2	Female	27	Age-standardized	523	Chronic hepatitis C including cirrhosis	3	Rate	2005	318.854	442.828	224.526
2	DALYs (Disability-Adjusted Life Years)	215	Sao Tome and Principe	3	Both	27	Age-standardized	523	Chronic hepatitis C including cirrhosis	3	Rate	2005	515.533	706.516	369.486
2	DALYs (Disability-Adjusted Life Years)	215	Sao Tome and Principe	1	Male	27	Age-standardized	524	Cirrhosis due to alcohol	3	Rate	2005	650.434	950.834	416.488
2	DALYs (Disability-Adjusted Life Years)	215	Sao Tome and Principe	2	Female	27	Age-standardized	524	Cirrhosis due to alcohol	3	Rate	2005	132.344	194.593	84.7526
2	DALYs (Disability-Adjusted Life Years)	215	Sao Tome and Principe	3	Both	27	Age-standardized	524	Cirrhosis due to alcohol	3	Rate	2005	377.189	541.084	247.88
2	DALYs (Disability-Adjusted Life Years)	215	Sao Tome and Principe	1	Male	27	Age-standardized	525	Cirrhosis due to other causes	3	Rate	2005	301.682	423.132	216.378
2	DALYs (Disability-Adjusted Life Years)	215	Sao Tome and Principe	2	Female	27	Age-standardized	525	Cirrhosis due to other causes	3	Rate	2005	243.309	334.302	165.522
2	DALYs (Disability-Adjusted Life Years)	215	Sao Tome and Principe	3	Both	27	Age-standardized	525	Cirrhosis due to other causes	3	Rate	2005	273.788	372.739	201.713
2	DALYs (Disability-Adjusted Life Years)	187	Somalia	1	Male	27	Age-standardized	971	Nonalcoholic fatty liver disease including cirrhosis	3	Rate	2006	52.407	90.0576	28.1826
2	DALYs (Disability-Adjusted Life Years)	187	Somalia	2	Female	27	Age-standardized	971	Nonalcoholic fatty liver disease including cirrhosis	3	Rate	2006	56.9777	97.3133	31.9737
2	DALYs (Disability-Adjusted Life Years)	187	Somalia	3	Both	27	Age-standardized	971	Nonalcoholic fatty liver disease including cirrhosis	3	Rate	2006	55.6781	92.1972	32.1969
2	DALYs (Disability-Adjusted Life Years)	190	Uganda	1	Male	27	Age-standardized	971	Nonalcoholic fatty liver disease including cirrhosis	3	Rate	2002	35.5059	56.7485	20.3557
2	DALYs (Disability-Adjusted Life Years)	190	Uganda	2	Female	27	Age-standardized	971	Nonalcoholic fatty liver disease including cirrhosis	3	Rate	2002	29.8744	46.6962	17.4975
2	DALYs (Disability-Adjusted Life Years)	190	Uganda	3	Both	27	Age-standardized	971	Nonalcoholic fatty liver disease including cirrhosis	3	Rate	2002	32.8355	50.1758	19.6828
2	DALYs (Disability-Adjusted Life Years)	184	Mozambique	1	Male	27	Age-standardized	525	Cirrhosis due to other causes	3	Rate	2007	126.298	174.667	82.5018
2	DALYs (Disability-Adjusted Life Years)	184	Mozambique	2	Female	27	Age-standardized	525	Cirrhosis due to other causes	3	Rate	2007	99.5234	136.072	69.587
2	DALYs (Disability-Adjusted Life Years)	184	Mozambique	3	Both	27	Age-standardized	525	Cirrhosis due to other causes	3	Rate	2007	112.985	150.305	78.7267
2	DALYs (Disability-Adjusted Life Years)	170	Congo	1	Male	27	Age-standardized	521	Cirrhosis and other chronic liver diseases	3	Rate	2011	1917.01	2505.34	1424.08
2	DALYs (Disability-Adjusted Life Years)	170	Congo	2	Female	27	Age-standardized	521	Cirrhosis and other chronic liver diseases	3	Rate	2011	1059.56	1519.25	650.672
2	DALYs (Disability-Adjusted Life Years)	170	Congo	3	Both	27	Age-standardized	521	Cirrhosis and other chronic liver diseases	3	Rate	2011	1482.14	1918.83	1127.32
2	DALYs (Disability-Adjusted Life Years)	170	Congo	1	Male	27	Age-standardized	522	Chronic hepatitis B including cirrhosis	3	Rate	2011	658.454	911.559	455.146
2	DALYs (Disability-Adjusted Life Years)	170	Congo	2	Female	27	Age-standardized	522	Chronic hepatitis B including cirrhosis	3	Rate	2011	332.332	495.009	198.578
2	DALYs (Disability-Adjusted Life Years)	170	Congo	3	Both	27	Age-standardized	522	Chronic hepatitis B including cirrhosis	3	Rate	2011	492.948	673.638	341.891
2	DALYs (Disability-Adjusted Life Years)	170	Congo	1	Male	27	Age-standardized	523	Chronic hepatitis C including cirrhosis	3	Rate	2011	640.057	885.249	433.634
2	DALYs (Disability-Adjusted Life Years)	170	Congo	2	Female	27	Age-standardized	523	Chronic hepatitis C including cirrhosis	3	Rate	2011	352.091	526.695	205.541
2	DALYs (Disability-Adjusted Life Years)	170	Congo	3	Both	27	Age-standardized	523	Chronic hepatitis C including cirrhosis	3	Rate	2011	494.505	701.416	342.391
2	DALYs (Disability-Adjusted Life Years)	170	Congo	1	Male	27	Age-standardized	524	Cirrhosis due to alcohol	3	Rate	2011	430.609	637.432	268.867
2	DALYs (Disability-Adjusted Life Years)	170	Congo	2	Female	27	Age-standardized	524	Cirrhosis due to alcohol	3	Rate	2011	121.508	201.636	61.8561
2	DALYs (Disability-Adjusted Life Years)	170	Congo	3	Both	27	Age-standardized	524	Cirrhosis due to alcohol	3	Rate	2011	271.703	406.636	173.252
2	DALYs (Disability-Adjusted Life Years)	170	Congo	1	Male	27	Age-standardized	525	Cirrhosis due to other causes	3	Rate	2011	142.415	215.786	96.1654
2	DALYs (Disability-Adjusted Life Years)	170	Congo	2	Female	27	Age-standardized	525	Cirrhosis due to other causes	3	Rate	2011	199.332	317.619	123.847
2	DALYs (Disability-Adjusted Life Years)	170	Congo	3	Both	27	Age-standardized	525	Cirrhosis due to other causes	3	Rate	2011	172.611	262.562	116.041
2	DALYs (Disability-Adjusted Life Years)	178	Eritrea	1	Male	27	Age-standardized	525	Cirrhosis due to other causes	3	Rate	2010	193.222	276.649	131.221
2	DALYs (Disability-Adjusted Life Years)	178	Eritrea	2	Female	27	Age-standardized	525	Cirrhosis due to other causes	3	Rate	2010	199.832	286.602	130.435
2	DALYs (Disability-Adjusted Life Years)	178	Eritrea	3	Both	27	Age-standardized	525	Cirrhosis due to other causes	3	Rate	2010	202.135	279.179	141.908
2	DALYs (Disability-Adjusted Life Years)	179	Ethiopia	1	Male	27	Age-standardized	971	Nonalcoholic fatty liver disease including cirrhosis	3	Rate	2011	23.5599	33.5352	16.2546
2	DALYs (Disability-Adjusted Life Years)	179	Ethiopia	2	Female	27	Age-standardized	971	Nonalcoholic fatty liver disease including cirrhosis	3	Rate	2011	29.851	42.8466	19.8231
2	DALYs (Disability-Adjusted Life Years)	179	Ethiopia	3	Both	27	Age-standardized	971	Nonalcoholic fatty liver disease including cirrhosis	3	Rate	2011	26.4448	37.2517	18.6661
2	DALYs (Disability-Adjusted Life Years)	180	Kenya	1	Male	27	Age-standardized	971	Nonalcoholic fatty liver disease including cirrhosis	3	Rate	2011	59.5589	104.689	37.4619
2	DALYs (Disability-Adjusted Life Years)	180	Kenya	2	Female	27	Age-standardized	971	Nonalcoholic fatty liver disease including cirrhosis	3	Rate	2011	69.6375	132.076	36.8774
2	DALYs (Disability-Adjusted Life Years)	180	Kenya	3	Both	27	Age-standardized	971	Nonalcoholic fatty liver disease including cirrhosis	3	Rate	2011	65.6466	110.845	39.8546
2	DALYs (Disability-Adjusted Life Years)	195	Namibia	1	Male	27	Age-standardized	521	Cirrhosis and other chronic liver diseases	3	Rate	2005	1800.13	2441.02	1381.79
2	DALYs (Disability-Adjusted Life Years)	195	Namibia	2	Female	27	Age-standardized	521	Cirrhosis and other chronic liver diseases	3	Rate	2005	649.894	985.899	372.582
2	DALYs (Disability-Adjusted Life Years)	195	Namibia	3	Both	27	Age-standardized	521	Cirrhosis and other chronic liver diseases	3	Rate	2005	1170.48	1617.68	864.714
2	DALYs (Disability-Adjusted Life Years)	195	Namibia	1	Male	27	Age-standardized	522	Chronic hepatitis B including cirrhosis	3	Rate	2005	613.176	877.813	412.548
2	DALYs (Disability-Adjusted Life Years)	195	Namibia	2	Female	27	Age-standardized	522	Chronic hepatitis B including cirrhosis	3	Rate	2005	203.095	327.714	112.085
2	DALYs (Disability-Adjusted Life Years)	195	Namibia	3	Both	27	Age-standardized	522	Chronic hepatitis B including cirrhosis	3	Rate	2005	388.843	558.362	261.051
2	DALYs (Disability-Adjusted Life Years)	195	Namibia	1	Male	27	Age-standardized	523	Chronic hepatitis C including cirrhosis	3	Rate	2005	560.97	846.388	362.935
2	DALYs (Disability-Adjusted Life Years)	195	Namibia	2	Female	27	Age-standardized	523	Chronic hepatitis C including cirrhosis	3	Rate	2005	205.139	320.36	114.212
2	DALYs (Disability-Adjusted Life Years)	195	Namibia	3	Both	27	Age-standardized	523	Chronic hepatitis C including cirrhosis	3	Rate	2005	366.672	550.948	240.264
2	DALYs (Disability-Adjusted Life Years)	195	Namibia	1	Male	27	Age-standardized	524	Cirrhosis due to alcohol	3	Rate	2005	440.772	656.106	276.87
2	DALYs (Disability-Adjusted Life Years)	195	Namibia	2	Female	27	Age-standardized	524	Cirrhosis due to alcohol	3	Rate	2005	82.5041	138.578	43.1201
2	DALYs (Disability-Adjusted Life Years)	195	Namibia	3	Both	27	Age-standardized	524	Cirrhosis due to alcohol	3	Rate	2005	243.232	366.177	151.53
2	DALYs (Disability-Adjusted Life Years)	195	Namibia	1	Male	27	Age-standardized	525	Cirrhosis due to other causes	3	Rate	2005	131.5	190.696	85.1883
2	DALYs (Disability-Adjusted Life Years)	195	Namibia	2	Female	27	Age-standardized	525	Cirrhosis due to other causes	3	Rate	2005	130.169	212.134	68.8718
2	DALYs (Disability-Adjusted Life Years)	195	Namibia	3	Both	27	Age-standardized	525	Cirrhosis due to other causes	3	Rate	2005	131.54	201.668	81.5112
2	DALYs (Disability-Adjusted Life Years)	200	Benin	1	Male	27	Age-standardized	971	Nonalcoholic fatty liver disease including cirrhosis	3	Rate	2008	38.1612	63.8954	22.4255
2	DALYs (Disability-Adjusted Life Years)	200	Benin	2	Female	27	Age-standardized	971	Nonalcoholic fatty liver disease including cirrhosis	3	Rate	2008	43.7277	72.0315	24.5495
2	DALYs (Disability-Adjusted Life Years)	200	Benin	3	Both	27	Age-standardized	971	Nonalcoholic fatty liver disease including cirrhosis	3	Rate	2008	41.3175	65.8289	24.3779
2	DALYs (Disability-Adjusted Life Years)	216	Senegal	1	Male	27	Age-standardized	524	Cirrhosis due to alcohol	3	Rate	2008	214.248	341.401	128.9
2	DALYs (Disability-Adjusted Life Years)	216	Senegal	2	Female	27	Age-standardized	524	Cirrhosis due to alcohol	3	Rate	2008	52.7958	85.8029	27.2457
2	DALYs (Disability-Adjusted Life Years)	216	Senegal	3	Both	27	Age-standardized	524	Cirrhosis due to alcohol	3	Rate	2008	131.76	200.91	79.4776
2	DALYs (Disability-Adjusted Life Years)	216	Senegal	1	Male	27	Age-standardized	525	Cirrhosis due to other causes	3	Rate	2008	116.64	185.821	80.0354
2	DALYs (Disability-Adjusted Life Years)	216	Senegal	2	Female	27	Age-standardized	525	Cirrhosis due to other causes	3	Rate	2008	129.033	189.119	73.4805
2	DALYs (Disability-Adjusted Life Years)	216	Senegal	3	Both	27	Age-standardized	525	Cirrhosis due to other causes	3	Rate	2008	123.277	168.401	86.7797
2	DALYs (Disability-Adjusted Life Years)	176	Comoros	1	Male	27	Age-standardized	971	Nonalcoholic fatty liver disease including cirrhosis	3	Rate	2011	30.5769	50.4821	18.9085
2	DALYs (Disability-Adjusted Life Years)	176	Comoros	2	Female	27	Age-standardized	971	Nonalcoholic fatty liver disease including cirrhosis	3	Rate	2011	45.0791	68.8123	27.0554
2	DALYs (Disability-Adjusted Life Years)	176	Comoros	3	Both	27	Age-standardized	971	Nonalcoholic fatty liver disease including cirrhosis	3	Rate	2011	38.433	58.8105	25.2038
2	DALYs (Disability-Adjusted Life Years)	218	Togo	1	Male	27	Age-standardized	521	Cirrhosis and other chronic liver diseases	3	Rate	2015	1513.66	2044.67	991.056
2	DALYs (Disability-Adjusted Life Years)	218	Togo	2	Female	27	Age-standardized	521	Cirrhosis and other chronic liver diseases	3	Rate	2015	620.507	898.004	383.958
2	DALYs (Disability-Adjusted Life Years)	218	Togo	3	Both	27	Age-standardized	521	Cirrhosis and other chronic liver diseases	3	Rate	2015	1026.45	1375.64	722.29
2	DALYs (Disability-Adjusted Life Years)	218	Togo	1	Male	27	Age-standardized	522	Chronic hepatitis B including cirrhosis	3	Rate	2015	648.995	923.039	402.312
2	DALYs (Disability-Adjusted Life Years)	218	Togo	2	Female	27	Age-standardized	522	Chronic hepatitis B including cirrhosis	3	Rate	2015	250.543	374.72	152.599
2	DALYs (Disability-Adjusted Life Years)	218	Togo	3	Both	27	Age-standardized	522	Chronic hepatitis B including cirrhosis	3	Rate	2015	431.281	599.501	280.303
2	DALYs (Disability-Adjusted Life Years)	218	Togo	1	Male	27	Age-standardized	523	Chronic hepatitis C including cirrhosis	3	Rate	2015	370.44	559.956	221.745
2	DALYs (Disability-Adjusted Life Years)	218	Togo	2	Female	27	Age-standardized	523	Chronic hepatitis C including cirrhosis	3	Rate	2015	154.245	242.258	91.8204
2	DALYs (Disability-Adjusted Life Years)	218	Togo	3	Both	27	Age-standardized	523	Chronic hepatitis C including cirrhosis	3	Rate	2015	252.757	370.545	161.135
2	DALYs (Disability-Adjusted Life Years)	218	Togo	1	Male	27	Age-standardized	524	Cirrhosis due to alcohol	3	Rate	2015	322.889	500.343	188.176
2	DALYs (Disability-Adjusted Life Years)	218	Togo	2	Female	27	Age-standardized	524	Cirrhosis due to alcohol	3	Rate	2015	59.4435	96.3452	32.1674
2	DALYs (Disability-Adjusted Life Years)	218	Togo	3	Both	27	Age-standardized	524	Cirrhosis due to alcohol	3	Rate	2015	177.528	266.221	106.573
2	DALYs (Disability-Adjusted Life Years)	218	Togo	1	Male	27	Age-standardized	525	Cirrhosis due to other causes	3	Rate	2015	138.675	193.678	81.0761
2	DALYs (Disability-Adjusted Life Years)	218	Togo	2	Female	27	Age-standardized	525	Cirrhosis due to other causes	3	Rate	2015	125.355	185.247	77.7152
2	DALYs (Disability-Adjusted Life Years)	218	Togo	3	Both	27	Age-standardized	525	Cirrhosis due to other causes	3	Rate	2015	132.875	181.798	86.7047
2	DALYs (Disability-Adjusted Life Years)	190	Uganda	1	Male	27	Age-standardized	523	Chronic hepatitis C including cirrhosis	3	Rate	2010	520.763	713.602	335.844
2	DALYs (Disability-Adjusted Life Years)	190	Uganda	2	Female	27	Age-standardized	523	Chronic hepatitis C including cirrhosis	3	Rate	2010	174.737	243.045	116.756
2	DALYs (Disability-Adjusted Life Years)	190	Uganda	3	Both	27	Age-standardized	523	Chronic hepatitis C including cirrhosis	3	Rate	2010	335.839	451.279	224.788
2	DALYs (Disability-Adjusted Life Years)	190	Uganda	1	Male	27	Age-standardized	524	Cirrhosis due to alcohol	3	Rate	2010	385.338	604.112	234.086
2	DALYs (Disability-Adjusted Life Years)	190	Uganda	2	Female	27	Age-standardized	524	Cirrhosis due to alcohol	3	Rate	2010	75.4022	118.9	44.7504
2	DALYs (Disability-Adjusted Life Years)	190	Uganda	3	Both	27	Age-standardized	524	Cirrhosis due to alcohol	3	Rate	2010	217.478	338.391	133.434
2	DALYs (Disability-Adjusted Life Years)	190	Uganda	1	Male	27	Age-standardized	525	Cirrhosis due to other causes	3	Rate	2010	131.007	188.152	86.2754
2	DALYs (Disability-Adjusted Life Years)	190	Uganda	2	Female	27	Age-standardized	525	Cirrhosis due to other causes	3	Rate	2010	114.036	160.842	78.2584
2	DALYs (Disability-Adjusted Life Years)	190	Uganda	3	Both	27	Age-standardized	525	Cirrhosis due to other causes	3	Rate	2010	123.121	167.445	86.6168
2	DALYs (Disability-Adjusted Life Years)	206	Gambia	1	Male	27	Age-standardized	521	Cirrhosis and other chronic liver diseases	3	Rate	2003	1169.11	1637.72	802.646
2	DALYs (Disability-Adjusted Life Years)	206	Gambia	2	Female	27	Age-standardized	521	Cirrhosis and other chronic liver diseases	3	Rate	2003	489.151	759.231	201.784
2	DALYs (Disability-Adjusted Life Years)	206	Gambia	3	Both	27	Age-standardized	521	Cirrhosis and other chronic liver diseases	3	Rate	2003	837.132	1077.11	622.665
2	DALYs (Disability-Adjusted Life Years)	206	Gambia	1	Male	27	Age-standardized	522	Chronic hepatitis B including cirrhosis	3	Rate	2003	476.717	673.499	311.233
2	DALYs (Disability-Adjusted Life Years)	206	Gambia	2	Female	27	Age-standardized	522	Chronic hepatitis B including cirrhosis	3	Rate	2003	191.659	298.56	77.5105
2	DALYs (Disability-Adjusted Life Years)	206	Gambia	3	Both	27	Age-standardized	522	Chronic hepatitis B including cirrhosis	3	Rate	2003	336.716	449.311	235.355
2	DALYs (Disability-Adjusted Life Years)	207	Ghana	1	Male	27	Age-standardized	521	Cirrhosis and other chronic liver diseases	3	Rate	2004	1469.11	1748.21	1200.25
2	DALYs (Disability-Adjusted Life Years)	207	Ghana	2	Female	27	Age-standardized	521	Cirrhosis and other chronic liver diseases	3	Rate	2004	879.151	1151.43	660.284
2	DALYs (Disability-Adjusted Life Years)	207	Ghana	3	Both	27	Age-standardized	521	Cirrhosis and other chronic liver diseases	3	Rate	2004	1168.45	1418.7	940.082
2	DALYs (Disability-Adjusted Life Years)	184	Mozambique	1	Male	27	Age-standardized	521	Cirrhosis and other chronic liver diseases	3	Rate	2015	1192.03	1484.36	932.024
2	DALYs (Disability-Adjusted Life Years)	184	Mozambique	2	Female	27	Age-standardized	521	Cirrhosis and other chronic liver diseases	3	Rate	2015	459.374	623.97	317.685
2	DALYs (Disability-Adjusted Life Years)	184	Mozambique	3	Both	27	Age-standardized	521	Cirrhosis and other chronic liver diseases	3	Rate	2015	796.715	987.044	626.962
2	DALYs (Disability-Adjusted Life Years)	184	Mozambique	1	Male	27	Age-standardized	522	Chronic hepatitis B including cirrhosis	3	Rate	2015	451.992	595.79	330.426
2	DALYs (Disability-Adjusted Life Years)	184	Mozambique	2	Female	27	Age-standardized	522	Chronic hepatitis B including cirrhosis	3	Rate	2015	161.85	238.06	100.517
2	DALYs (Disability-Adjusted Life Years)	184	Mozambique	3	Both	27	Age-standardized	522	Chronic hepatitis B including cirrhosis	3	Rate	2015	294.97	388.127	207.894
2	DALYs (Disability-Adjusted Life Years)	184	Mozambique	1	Male	27	Age-standardized	523	Chronic hepatitis C including cirrhosis	3	Rate	2015	356.927	471.754	252.114
2	DALYs (Disability-Adjusted Life Years)	184	Mozambique	2	Female	27	Age-standardized	523	Chronic hepatitis C including cirrhosis	3	Rate	2015	130.603	190.179	82.1382
2	DALYs (Disability-Adjusted Life Years)	184	Mozambique	3	Both	27	Age-standardized	523	Chronic hepatitis C including cirrhosis	3	Rate	2015	234.684	309.674	166.646
2	DALYs (Disability-Adjusted Life Years)	184	Mozambique	1	Male	27	Age-standardized	524	Cirrhosis due to alcohol	3	Rate	2015	229.854	334.39	150.801
2	DALYs (Disability-Adjusted Life Years)	184	Mozambique	2	Female	27	Age-standardized	524	Cirrhosis due to alcohol	3	Rate	2015	52.9678	87.4069	30.2501
2	DALYs (Disability-Adjusted Life Years)	184	Mozambique	3	Both	27	Age-standardized	524	Cirrhosis due to alcohol	3	Rate	2015	133.349	193.406	85.7223
2	DALYs (Disability-Adjusted Life Years)	184	Mozambique	1	Male	27	Age-standardized	525	Cirrhosis due to other causes	3	Rate	2006	124.007	173.206	82.884
2	DALYs (Disability-Adjusted Life Years)	184	Mozambique	2	Female	27	Age-standardized	525	Cirrhosis due to other causes	3	Rate	2006	99.3507	138.776	68.4011
2	DALYs (Disability-Adjusted Life Years)	184	Mozambique	3	Both	27	Age-standardized	525	Cirrhosis due to other causes	3	Rate	2006	111.785	147.935	78.7904
2	DALYs (Disability-Adjusted Life Years)	177	Djibouti	1	Male	27	Age-standardized	971	Nonalcoholic fatty liver disease including cirrhosis	3	Rate	2001	30.4943	50.8203	17.9498
2	DALYs (Disability-Adjusted Life Years)	177	Djibouti	2	Female	27	Age-standardized	971	Nonalcoholic fatty liver disease including cirrhosis	3	Rate	2001	36.3372	61.1594	20.9377
2	DALYs (Disability-Adjusted Life Years)	177	Djibouti	3	Both	27	Age-standardized	971	Nonalcoholic fatty liver disease including cirrhosis	3	Rate	2001	33.6015	53.8784	20.0792
2	DALYs (Disability-Adjusted Life Years)	197	Eswatini	1	Male	27	Age-standardized	521	Cirrhosis and other chronic liver diseases	3	Rate	2016	1992.61	2687.53	1302.5
2	DALYs (Disability-Adjusted Life Years)	197	Eswatini	2	Female	27	Age-standardized	521	Cirrhosis and other chronic liver diseases	3	Rate	2016	649.859	980.814	373.434
2	DALYs (Disability-Adjusted Life Years)	197	Eswatini	3	Both	27	Age-standardized	521	Cirrhosis and other chronic liver diseases	3	Rate	2016	1238.97	1750.85	822.789
2	DALYs (Disability-Adjusted Life Years)	197	Eswatini	1	Male	27	Age-standardized	522	Chronic hepatitis B including cirrhosis	3	Rate	2016	626.418	924.312	370.876
2	DALYs (Disability-Adjusted Life Years)	197	Eswatini	2	Female	27	Age-standardized	522	Chronic hepatitis B including cirrhosis	3	Rate	2016	181.813	290.715	97.1044
2	DALYs (Disability-Adjusted Life Years)	197	Eswatini	3	Both	27	Age-standardized	522	Chronic hepatitis B including cirrhosis	3	Rate	2016	377.525	551.794	224.981
2	DALYs (Disability-Adjusted Life Years)	210	Liberia	1	Male	27	Age-standardized	971	Nonalcoholic fatty liver disease including cirrhosis	3	Rate	2016	41.9934	65.3288	25.3794
2	DALYs (Disability-Adjusted Life Years)	210	Liberia	2	Female	27	Age-standardized	971	Nonalcoholic fatty liver disease including cirrhosis	3	Rate	2016	56.3479	88.7369	33.353
2	DALYs (Disability-Adjusted Life Years)	210	Liberia	3	Both	27	Age-standardized	971	Nonalcoholic fatty liver disease including cirrhosis	3	Rate	2016	48.9901	77.422	30.3273
2	DALYs (Disability-Adjusted Life Years)	176	Comoros	1	Male	27	Age-standardized	971	Nonalcoholic fatty liver disease including cirrhosis	3	Rate	2019	33.9265	54.7129	20.425
2	DALYs (Disability-Adjusted Life Years)	176	Comoros	2	Female	27	Age-standardized	971	Nonalcoholic fatty liver disease including cirrhosis	3	Rate	2019	47.1953	74.5411	28.125
2	DALYs (Disability-Adjusted Life Years)	176	Comoros	3	Both	27	Age-standardized	971	Nonalcoholic fatty liver disease including cirrhosis	3	Rate	2019	41.2148	63.8057	25.9806
2	DALYs (Disability-Adjusted Life Years)	190	Uganda	1	Male	27	Age-standardized	521	Cirrhosis and other chronic liver diseases	3	Rate	2009	1758.09	2264.92	1208.19
2	DALYs (Disability-Adjusted Life Years)	190	Uganda	2	Female	27	Age-standardized	521	Cirrhosis and other chronic liver diseases	3	Rate	2009	612.615	779.766	433.814
2	DALYs (Disability-Adjusted Life Years)	190	Uganda	3	Both	27	Age-standardized	521	Cirrhosis and other chronic liver diseases	3	Rate	2009	1145.5	1429.52	818.56
2	DALYs (Disability-Adjusted Life Years)	190	Uganda	1	Male	27	Age-standardized	522	Chronic hepatitis B including cirrhosis	3	Rate	2009	673.36	915.771	436.129
2	DALYs (Disability-Adjusted Life Years)	190	Uganda	2	Female	27	Age-standardized	522	Chronic hepatitis B including cirrhosis	3	Rate	2009	216.287	287.426	142.124
2	DALYs (Disability-Adjusted Life Years)	190	Uganda	3	Both	27	Age-standardized	522	Chronic hepatitis B including cirrhosis	3	Rate	2009	428.902	575.742	291.28
2	DALYs (Disability-Adjusted Life Years)	178	Eritrea	1	Male	27	Age-standardized	525	Cirrhosis due to other causes	3	Rate	2001	224.535	313.906	148.755
2	DALYs (Disability-Adjusted Life Years)	178	Eritrea	2	Female	27	Age-standardized	525	Cirrhosis due to other causes	3	Rate	2001	215.419	303.582	148.898
2	DALYs (Disability-Adjusted Life Years)	178	Eritrea	3	Both	27	Age-standardized	525	Cirrhosis due to other causes	3	Rate	2001	225.515	303.807	160.992
2	DALYs (Disability-Adjusted Life Years)	175	Burundi	1	Male	27	Age-standardized	971	Nonalcoholic fatty liver disease including cirrhosis	3	Rate	2008	29.0497	46.6949	17.7082
2	DALYs (Disability-Adjusted Life Years)	175	Burundi	2	Female	27	Age-standardized	971	Nonalcoholic fatty liver disease including cirrhosis	3	Rate	2008	33.0275	54.7385	20.666
2	DALYs (Disability-Adjusted Life Years)	175	Burundi	3	Both	27	Age-standardized	971	Nonalcoholic fatty liver disease including cirrhosis	3	Rate	2008	31.2257	49.2428	20.481
2	DALYs (Disability-Adjusted Life Years)	170	Congo	1	Male	27	Age-standardized	971	Nonalcoholic fatty liver disease including cirrhosis	3	Rate	2009	46.2492	72.9621	27.8597
2	DALYs (Disability-Adjusted Life Years)	170	Congo	2	Female	27	Age-standardized	971	Nonalcoholic fatty liver disease including cirrhosis	3	Rate	2009	54.5855	88.4817	30.3872
2	DALYs (Disability-Adjusted Life Years)	170	Congo	3	Both	27	Age-standardized	971	Nonalcoholic fatty liver disease including cirrhosis	3	Rate	2009	50.9415	77.7645	31.8292
2	DALYs (Disability-Adjusted Life Years)	178	Eritrea	1	Male	27	Age-standardized	521	Cirrhosis and other chronic liver diseases	3	Rate	2003	2857.46	3891.15	2010.4
2	DALYs (Disability-Adjusted Life Years)	178	Eritrea	2	Female	27	Age-standardized	521	Cirrhosis and other chronic liver diseases	3	Rate	2003	1208.54	1619.66	852.406
2	DALYs (Disability-Adjusted Life Years)	178	Eritrea	3	Both	27	Age-standardized	521	Cirrhosis and other chronic liver diseases	3	Rate	2003	1945.02	2512.58	1430.71
2	DALYs (Disability-Adjusted Life Years)	178	Eritrea	1	Male	27	Age-standardized	522	Chronic hepatitis B including cirrhosis	3	Rate	2003	1137.18	1603.88	766.764
2	DALYs (Disability-Adjusted Life Years)	178	Eritrea	2	Female	27	Age-standardized	522	Chronic hepatitis B including cirrhosis	3	Rate	2003	451.678	623.226	309.32
2	DALYs (Disability-Adjusted Life Years)	178	Eritrea	3	Both	27	Age-standardized	522	Chronic hepatitis B including cirrhosis	3	Rate	2003	758.076	1025.1	544.54
2	DALYs (Disability-Adjusted Life Years)	178	Eritrea	1	Male	27	Age-standardized	523	Chronic hepatitis C including cirrhosis	3	Rate	2003	880.427	1302.9	559.682
2	DALYs (Disability-Adjusted Life Years)	178	Eritrea	2	Female	27	Age-standardized	523	Chronic hepatitis C including cirrhosis	3	Rate	2003	364.238	524.112	234.639
2	DALYs (Disability-Adjusted Life Years)	178	Eritrea	3	Both	27	Age-standardized	523	Chronic hepatitis C including cirrhosis	3	Rate	2003	596.066	855.412	386.394
2	DALYs (Disability-Adjusted Life Years)	178	Eritrea	1	Male	27	Age-standardized	524	Cirrhosis due to alcohol	3	Rate	2003	582.408	874.255	346.244
2	DALYs (Disability-Adjusted Life Years)	178	Eritrea	2	Female	27	Age-standardized	524	Cirrhosis due to alcohol	3	Rate	2003	140.271	217.317	79.6455
2	DALYs (Disability-Adjusted Life Years)	178	Eritrea	3	Both	27	Age-standardized	524	Cirrhosis due to alcohol	3	Rate	2003	329.396	482.872	199.508
2	DALYs (Disability-Adjusted Life Years)	213	Niger	1	Male	27	Age-standardized	521	Cirrhosis and other chronic liver diseases	3	Rate	2009	1558.84	2747.18	1020.64
2	DALYs (Disability-Adjusted Life Years)	213	Niger	2	Female	27	Age-standardized	521	Cirrhosis and other chronic liver diseases	3	Rate	2009	957.121	1513.31	570.062
2	DALYs (Disability-Adjusted Life Years)	213	Niger	3	Both	27	Age-standardized	521	Cirrhosis and other chronic liver diseases	3	Rate	2009	1256.22	2026.04	848.282
2	DALYs (Disability-Adjusted Life Years)	213	Niger	1	Male	27	Age-standardized	522	Chronic hepatitis B including cirrhosis	3	Rate	2009	663.157	1208.6	403.575
2	DALYs (Disability-Adjusted Life Years)	213	Niger	2	Female	27	Age-standardized	522	Chronic hepatitis B including cirrhosis	3	Rate	2009	387.995	614.383	227.473
2	DALYs (Disability-Adjusted Life Years)	213	Niger	3	Both	27	Age-standardized	522	Chronic hepatitis B including cirrhosis	3	Rate	2009	524.487	863.805	333.842
2	DALYs (Disability-Adjusted Life Years)	213	Niger	1	Male	27	Age-standardized	523	Chronic hepatitis C including cirrhosis	3	Rate	2009	392.935	753.465	222.135
2	DALYs (Disability-Adjusted Life Years)	213	Niger	2	Female	27	Age-standardized	523	Chronic hepatitis C including cirrhosis	3	Rate	2009	243.462	411.209	133.363
2	DALYs (Disability-Adjusted Life Years)	213	Niger	3	Both	27	Age-standardized	523	Chronic hepatitis C including cirrhosis	3	Rate	2009	317.525	555.098	188.957
2	DALYs (Disability-Adjusted Life Years)	213	Niger	1	Male	27	Age-standardized	524	Cirrhosis due to alcohol	3	Rate	2009	298.991	577.214	155.113
2	DALYs (Disability-Adjusted Life Years)	213	Niger	2	Female	27	Age-standardized	524	Cirrhosis due to alcohol	3	Rate	2009	87.6932	156.445	44.3715
2	DALYs (Disability-Adjusted Life Years)	213	Niger	3	Both	27	Age-standardized	524	Cirrhosis due to alcohol	3	Rate	2009	193.176	355.191	105.936
2	DALYs (Disability-Adjusted Life Years)	213	Niger	1	Male	27	Age-standardized	525	Cirrhosis due to other causes	3	Rate	2009	178.1	302.272	114.685
2	DALYs (Disability-Adjusted Life Years)	213	Niger	2	Female	27	Age-standardized	525	Cirrhosis due to other causes	3	Rate	2009	201.249	317.369	126.264
2	DALYs (Disability-Adjusted Life Years)	213	Niger	3	Both	27	Age-standardized	525	Cirrhosis due to other causes	3	Rate	2009	189.918	295.045	123.279
2	DALYs (Disability-Adjusted Life Years)	198	Zimbabwe	1	Male	27	Age-standardized	521	Cirrhosis and other chronic liver diseases	3	Rate	2009	1899.37	2411.22	1210.14
2	DALYs (Disability-Adjusted Life Years)	198	Zimbabwe	2	Female	27	Age-standardized	521	Cirrhosis and other chronic liver diseases	3	Rate	2009	644.231	1056.46	321.438
2	DALYs (Disability-Adjusted Life Years)	198	Zimbabwe	3	Both	27	Age-standardized	521	Cirrhosis and other chronic liver diseases	3	Rate	2009	1212.62	1638.08	760.742
2	DALYs (Disability-Adjusted Life Years)	198	Zimbabwe	1	Male	27	Age-standardized	522	Chronic hepatitis B including cirrhosis	3	Rate	2009	643.436	878.769	385.678
2	DALYs (Disability-Adjusted Life Years)	198	Zimbabwe	2	Female	27	Age-standardized	522	Chronic hepatitis B including cirrhosis	3	Rate	2009	200.962	356.49	94.7169
2	DALYs (Disability-Adjusted Life Years)	198	Zimbabwe	3	Both	27	Age-standardized	522	Chronic hepatitis B including cirrhosis	3	Rate	2009	401.532	567.218	236.501
2	DALYs (Disability-Adjusted Life Years)	198	Zimbabwe	1	Male	27	Age-standardized	523	Chronic hepatitis C including cirrhosis	3	Rate	2009	622.426	861.17	392.708
2	DALYs (Disability-Adjusted Life Years)	198	Zimbabwe	2	Female	27	Age-standardized	523	Chronic hepatitis C including cirrhosis	3	Rate	2009	210.21	365.96	93.9378
2	DALYs (Disability-Adjusted Life Years)	198	Zimbabwe	3	Both	27	Age-standardized	523	Chronic hepatitis C including cirrhosis	3	Rate	2009	397.522	577.238	240.224
2	DALYs (Disability-Adjusted Life Years)	198	Zimbabwe	1	Male	27	Age-standardized	524	Cirrhosis due to alcohol	3	Rate	2009	420.775	630.295	250.901
2	DALYs (Disability-Adjusted Life Years)	198	Zimbabwe	2	Female	27	Age-standardized	524	Cirrhosis due to alcohol	3	Rate	2009	80.3109	150.388	32.7982
2	DALYs (Disability-Adjusted Life Years)	198	Zimbabwe	3	Both	27	Age-standardized	524	Cirrhosis due to alcohol	3	Rate	2009	232.13	354.897	135.429
2	DALYs (Disability-Adjusted Life Years)	198	Zimbabwe	1	Male	27	Age-standardized	525	Cirrhosis due to other causes	3	Rate	2009	154.076	217.726	94.9069
2	DALYs (Disability-Adjusted Life Years)	198	Zimbabwe	2	Female	27	Age-standardized	525	Cirrhosis due to other causes	3	Rate	2009	123.335	214.047	59.5763
2	DALYs (Disability-Adjusted Life Years)	198	Zimbabwe	3	Both	27	Age-standardized	525	Cirrhosis due to other causes	3	Rate	2009	138.813	207.827	81.7791
2	DALYs (Disability-Adjusted Life Years)	191	Zambia	1	Male	27	Age-standardized	524	Cirrhosis due to alcohol	3	Rate	2010	531.115	754.347	338.131
2	DALYs (Disability-Adjusted Life Years)	191	Zambia	2	Female	27	Age-standardized	524	Cirrhosis due to alcohol	3	Rate	2010	117.355	174.415	72.4936
2	DALYs (Disability-Adjusted Life Years)	191	Zambia	3	Both	27	Age-standardized	524	Cirrhosis due to alcohol	3	Rate	2010	319.084	449.576	206.076
2	DALYs (Disability-Adjusted Life Years)	191	Zambia	1	Male	27	Age-standardized	525	Cirrhosis due to other causes	3	Rate	2010	201.957	274.346	149.078
2	DALYs (Disability-Adjusted Life Years)	191	Zambia	2	Female	27	Age-standardized	525	Cirrhosis due to other causes	3	Rate	2010	205.676	271.056	150.307
2	DALYs (Disability-Adjusted Life Years)	191	Zambia	3	Both	27	Age-standardized	525	Cirrhosis due to other causes	3	Rate	2010	204.069	265.198	154.15
2	DALYs (Disability-Adjusted Life Years)	204	Chad	1	Male	27	Age-standardized	521	Cirrhosis and other chronic liver diseases	3	Rate	2007	2169.51	3015.86	1578.35
2	DALYs (Disability-Adjusted Life Years)	204	Chad	2	Female	27	Age-standardized	521	Cirrhosis and other chronic liver diseases	3	Rate	2007	1064.61	1430.29	736.801
2	DALYs (Disability-Adjusted Life Years)	204	Chad	3	Both	27	Age-standardized	521	Cirrhosis and other chronic liver diseases	3	Rate	2007	1626.8	2187.13	1260.33
2	DALYs (Disability-Adjusted Life Years)	204	Chad	1	Male	27	Age-standardized	522	Chronic hepatitis B including cirrhosis	3	Rate	2007	918.307	1339.7	625.696
2	DALYs (Disability-Adjusted Life Years)	204	Chad	2	Female	27	Age-standardized	522	Chronic hepatitis B including cirrhosis	3	Rate	2007	436.062	611.771	292.665
2	DALYs (Disability-Adjusted Life Years)	204	Chad	3	Both	27	Age-standardized	522	Chronic hepatitis B including cirrhosis	3	Rate	2007	680.238	958.1	497.306
2	DALYs (Disability-Adjusted Life Years)	204	Chad	1	Male	27	Age-standardized	523	Chronic hepatitis C including cirrhosis	3	Rate	2007	531.105	816.689	340.071
2	DALYs (Disability-Adjusted Life Years)	204	Chad	2	Female	27	Age-standardized	523	Chronic hepatitis C including cirrhosis	3	Rate	2007	269.865	402.48	166.883
2	DALYs (Disability-Adjusted Life Years)	204	Chad	3	Both	27	Age-standardized	523	Chronic hepatitis C including cirrhosis	3	Rate	2007	402.046	590.246	270.681
2	DALYs (Disability-Adjusted Life Years)	204	Chad	1	Male	27	Age-standardized	524	Cirrhosis due to alcohol	3	Rate	2007	442.692	667.499	271.753
2	DALYs (Disability-Adjusted Life Years)	204	Chad	2	Female	27	Age-standardized	524	Cirrhosis due to alcohol	3	Rate	2007	107.965	168.189	63.8523
2	DALYs (Disability-Adjusted Life Years)	204	Chad	3	Both	27	Age-standardized	524	Cirrhosis due to alcohol	3	Rate	2007	281.181	416.703	177.117
2	DALYs (Disability-Adjusted Life Years)	204	Chad	1	Male	27	Age-standardized	525	Cirrhosis due to other causes	3	Rate	2007	246.414	328.686	179.042
2	DALYs (Disability-Adjusted Life Years)	204	Chad	2	Female	27	Age-standardized	525	Cirrhosis due to other causes	3	Rate	2007	214.524	308.578	143.447
2	DALYs (Disability-Adjusted Life Years)	204	Chad	3	Both	27	Age-standardized	525	Cirrhosis due to other causes	3	Rate	2007	229.826	300.048	171.331
2	DALYs (Disability-Adjusted Life Years)	203	Cabo Verde	1	Male	27	Age-standardized	523	Chronic hepatitis C including cirrhosis	3	Rate	2010	277.694	379.19	181.166
2	DALYs (Disability-Adjusted Life Years)	203	Cabo Verde	2	Female	27	Age-standardized	523	Chronic hepatitis C including cirrhosis	3	Rate	2010	101.469	131.621	75.692
2	DALYs (Disability-Adjusted Life Years)	203	Cabo Verde	3	Both	27	Age-standardized	523	Chronic hepatitis C including cirrhosis	3	Rate	2010	184.247	241.642	125.86
2	DALYs (Disability-Adjusted Life Years)	203	Cabo Verde	1	Male	27	Age-standardized	524	Cirrhosis due to alcohol	3	Rate	2010	237.766	330.531	154.106
2	DALYs (Disability-Adjusted Life Years)	203	Cabo Verde	2	Female	27	Age-standardized	524	Cirrhosis due to alcohol	3	Rate	2010	40.835	58.0666	27.6473
2	DALYs (Disability-Adjusted Life Years)	203	Cabo Verde	3	Both	27	Age-standardized	524	Cirrhosis due to alcohol	3	Rate	2010	129.089	175.645	85.3163
2	DALYs (Disability-Adjusted Life Years)	203	Cabo Verde	1	Male	27	Age-standardized	525	Cirrhosis due to other causes	3	Rate	2010	88.384	122.577	64.96
2	DALYs (Disability-Adjusted Life Years)	203	Cabo Verde	2	Female	27	Age-standardized	525	Cirrhosis due to other causes	3	Rate	2010	86.4373	111.546	67.8159
2	DALYs (Disability-Adjusted Life Years)	203	Cabo Verde	3	Both	27	Age-standardized	525	Cirrhosis due to other causes	3	Rate	2010	88.3296	112.685	70.1671
2	DALYs (Disability-Adjusted Life Years)	182	Malawi	1	Male	27	Age-standardized	971	Nonalcoholic fatty liver disease including cirrhosis	3	Rate	1997	55.3158	80.8961	35.1992
2	DALYs (Disability-Adjusted Life Years)	182	Malawi	2	Female	27	Age-standardized	971	Nonalcoholic fatty liver disease including cirrhosis	3	Rate	1997	55.087	81.4752	36.4293
2	DALYs (Disability-Adjusted Life Years)	182	Malawi	3	Both	27	Age-standardized	971	Nonalcoholic fatty liver disease including cirrhosis	3	Rate	1997	55.7095	81.2561	36.813
2	DALYs (Disability-Adjusted Life Years)	203	Cabo Verde	1	Male	27	Age-standardized	523	Chronic hepatitis C including cirrhosis	3	Rate	2011	274.861	373.998	184.164
2	DALYs (Disability-Adjusted Life Years)	203	Cabo Verde	2	Female	27	Age-standardized	523	Chronic hepatitis C including cirrhosis	3	Rate	2011	98.4193	125.906	73.5219
2	DALYs (Disability-Adjusted Life Years)	203	Cabo Verde	3	Both	27	Age-standardized	523	Chronic hepatitis C including cirrhosis	3	Rate	2011	181.998	240.452	126.311
2	DALYs (Disability-Adjusted Life Years)	203	Cabo Verde	1	Male	27	Age-standardized	524	Cirrhosis due to alcohol	3	Rate	2011	237.879	331.033	154.553
2	DALYs (Disability-Adjusted Life Years)	203	Cabo Verde	2	Female	27	Age-standardized	524	Cirrhosis due to alcohol	3	Rate	2011	39.8506	56.8315	27.2867
2	DALYs (Disability-Adjusted Life Years)	203	Cabo Verde	3	Both	27	Age-standardized	524	Cirrhosis due to alcohol	3	Rate	2011	129.341	177.97	85.6204
2	DALYs (Disability-Adjusted Life Years)	203	Cabo Verde	1	Male	27	Age-standardized	525	Cirrhosis due to other causes	3	Rate	2011	87.434	120.432	64.9438
2	DALYs (Disability-Adjusted Life Years)	203	Cabo Verde	2	Female	27	Age-standardized	525	Cirrhosis due to other causes	3	Rate	2011	83.1909	106.188	64.8501
2	DALYs (Disability-Adjusted Life Years)	203	Cabo Verde	3	Both	27	Age-standardized	525	Cirrhosis due to other causes	3	Rate	2011	86.2713	109.893	68.581
2	DALYs (Disability-Adjusted Life Years)	215	Sao Tome and Principe	1	Male	27	Age-standardized	971	Nonalcoholic fatty liver disease including cirrhosis	3	Rate	1996	67.3237	98.4089	43.5568
2	DALYs (Disability-Adjusted Life Years)	215	Sao Tome and Principe	2	Female	27	Age-standardized	971	Nonalcoholic fatty liver disease including cirrhosis	3	Rate	1996	73.4675	113.822	44.4519
2	DALYs (Disability-Adjusted Life Years)	215	Sao Tome and Principe	3	Both	27	Age-standardized	971	Nonalcoholic fatty liver disease including cirrhosis	3	Rate	1996	71.0751	104.845	45.9768
2	DALYs (Disability-Adjusted Life Years)	204	Chad	1	Male	27	Age-standardized	971	Nonalcoholic fatty liver disease including cirrhosis	3	Rate	1997	29.8577	46.9965	17.7079
2	DALYs (Disability-Adjusted Life Years)	204	Chad	2	Female	27	Age-standardized	971	Nonalcoholic fatty liver disease including cirrhosis	3	Rate	1997	32.164	54.5076	17.5919
2	DALYs (Disability-Adjusted Life Years)	204	Chad	3	Both	27	Age-standardized	971	Nonalcoholic fatty liver disease including cirrhosis	3	Rate	1997	30.9866	49.6814	18.2925
2	DALYs (Disability-Adjusted Life Years)	193	Botswana	1	Male	27	Age-standardized	971	Nonalcoholic fatty liver disease including cirrhosis	3	Rate	2011	47.4858	72.8224	29.6091
2	DALYs (Disability-Adjusted Life Years)	193	Botswana	2	Female	27	Age-standardized	971	Nonalcoholic fatty liver disease including cirrhosis	3	Rate	2011	29.1401	45.2418	18.3542
2	DALYs (Disability-Adjusted Life Years)	193	Botswana	3	Both	27	Age-standardized	971	Nonalcoholic fatty liver disease including cirrhosis	3	Rate	2011	37.3193	55.0205	24.3833
2	DALYs (Disability-Adjusted Life Years)	214	Nigeria	1	Male	27	Age-standardized	971	Nonalcoholic fatty liver disease including cirrhosis	3	Rate	1997	30.7013	49.3738	18.498
2	DALYs (Disability-Adjusted Life Years)	214	Nigeria	2	Female	27	Age-standardized	971	Nonalcoholic fatty liver disease including cirrhosis	3	Rate	1997	43.2032	69.7501	23.329
2	DALYs (Disability-Adjusted Life Years)	214	Nigeria	3	Both	27	Age-standardized	971	Nonalcoholic fatty liver disease including cirrhosis	3	Rate	1997	37.1251	58.4662	22.5173
2	DALYs (Disability-Adjusted Life Years)	180	Kenya	1	Male	27	Age-standardized	521	Cirrhosis and other chronic liver diseases	3	Rate	2006	2266.52	3521.42	1673.44
2	DALYs (Disability-Adjusted Life Years)	180	Kenya	2	Female	27	Age-standardized	521	Cirrhosis and other chronic liver diseases	3	Rate	2006	1212.17	2011.35	693.453
2	DALYs (Disability-Adjusted Life Years)	180	Kenya	3	Both	27	Age-standardized	521	Cirrhosis and other chronic liver diseases	3	Rate	2006	1725.27	2510.33	1236.87
2	DALYs (Disability-Adjusted Life Years)	180	Kenya	1	Male	27	Age-standardized	522	Chronic hepatitis B including cirrhosis	3	Rate	2006	841.957	1327.87	603.964
2	DALYs (Disability-Adjusted Life Years)	180	Kenya	2	Female	27	Age-standardized	522	Chronic hepatitis B including cirrhosis	3	Rate	2006	469.923	788.502	264.348
2	DALYs (Disability-Adjusted Life Years)	180	Kenya	3	Both	27	Age-standardized	522	Chronic hepatitis B including cirrhosis	3	Rate	2006	651.496	956.28	452.78
2	DALYs (Disability-Adjusted Life Years)	180	Kenya	1	Male	27	Age-standardized	523	Chronic hepatitis C including cirrhosis	3	Rate	2006	770.137	1190.86	552.215
2	DALYs (Disability-Adjusted Life Years)	180	Kenya	2	Female	27	Age-standardized	523	Chronic hepatitis C including cirrhosis	3	Rate	2006	344.617	587.387	193.902
2	DALYs (Disability-Adjusted Life Years)	180	Kenya	3	Both	27	Age-standardized	523	Chronic hepatitis C including cirrhosis	3	Rate	2006	550.391	812.017	387.725
2	DALYs (Disability-Adjusted Life Years)	180	Kenya	1	Male	27	Age-standardized	524	Cirrhosis due to alcohol	3	Rate	2006	415.471	671.971	280.149
2	DALYs (Disability-Adjusted Life Years)	180	Kenya	2	Female	27	Age-standardized	524	Cirrhosis due to alcohol	3	Rate	2006	130.044	227.793	67.8281
2	DALYs (Disability-Adjusted Life Years)	180	Kenya	3	Both	27	Age-standardized	524	Cirrhosis due to alcohol	3	Rate	2006	267.178	413.14	182.521
2	DALYs (Disability-Adjusted Life Years)	180	Kenya	1	Male	27	Age-standardized	525	Cirrhosis due to other causes	3	Rate	2006	183.33	291.439	122.343
2	DALYs (Disability-Adjusted Life Years)	180	Kenya	2	Female	27	Age-standardized	525	Cirrhosis due to other causes	3	Rate	2006	206.878	356.73	112.721
2	DALYs (Disability-Adjusted Life Years)	180	Kenya	3	Both	27	Age-standardized	525	Cirrhosis due to other causes	3	Rate	2006	197.298	305.982	123.391
2	DALYs (Disability-Adjusted Life Years)	172	Equatorial Guinea	1	Male	27	Age-standardized	971	Nonalcoholic fatty liver disease including cirrhosis	3	Rate	2006	33.8225	58.436	18.1989
2	DALYs (Disability-Adjusted Life Years)	172	Equatorial Guinea	2	Female	27	Age-standardized	971	Nonalcoholic fatty liver disease including cirrhosis	3	Rate	2006	30.4656	54.5468	15.7361
2	DALYs (Disability-Adjusted Life Years)	172	Equatorial Guinea	3	Both	27	Age-standardized	971	Nonalcoholic fatty liver disease including cirrhosis	3	Rate	2006	31.9384	53.8271	18.9055
2	DALYs (Disability-Adjusted Life Years)	193	Botswana	1	Male	27	Age-standardized	521	Cirrhosis and other chronic liver diseases	3	Rate	2006	1375.79	1904.1	1019.92
2	DALYs (Disability-Adjusted Life Years)	193	Botswana	2	Female	27	Age-standardized	521	Cirrhosis and other chronic liver diseases	3	Rate	2006	357.324	630.952	206.391
2	DALYs (Disability-Adjusted Life Years)	193	Botswana	3	Both	27	Age-standardized	521	Cirrhosis and other chronic liver diseases	3	Rate	2006	809.041	1141.2	578.637
2	DALYs (Disability-Adjusted Life Years)	193	Botswana	1	Male	27	Age-standardized	522	Chronic hepatitis B including cirrhosis	3	Rate	2006	443.582	643.906	300.987
2	DALYs (Disability-Adjusted Life Years)	193	Botswana	2	Female	27	Age-standardized	522	Chronic hepatitis B including cirrhosis	3	Rate	2006	102.514	203.532	53.122
2	DALYs (Disability-Adjusted Life Years)	193	Botswana	3	Both	27	Age-standardized	522	Chronic hepatitis B including cirrhosis	3	Rate	2006	253.798	384.358	171.533
2	DALYs (Disability-Adjusted Life Years)	193	Botswana	1	Male	27	Age-standardized	523	Chronic hepatitis C including cirrhosis	3	Rate	2006	443.588	659.645	289.103
2	DALYs (Disability-Adjusted Life Years)	193	Botswana	2	Female	27	Age-standardized	523	Chronic hepatitis C including cirrhosis	3	Rate	2006	113.472	205.925	58.4458
2	DALYs (Disability-Adjusted Life Years)	193	Botswana	3	Both	27	Age-standardized	523	Chronic hepatitis C including cirrhosis	3	Rate	2006	260.235	382.776	167.366
2	DALYs (Disability-Adjusted Life Years)	193	Botswana	1	Male	27	Age-standardized	524	Cirrhosis due to alcohol	3	Rate	2006	328.68	505.279	207.668
2	DALYs (Disability-Adjusted Life Years)	193	Botswana	2	Female	27	Age-standardized	524	Cirrhosis due to alcohol	3	Rate	2006	42.4242	82.6365	21.2442
2	DALYs (Disability-Adjusted Life Years)	193	Botswana	3	Both	27	Age-standardized	524	Cirrhosis due to alcohol	3	Rate	2006	168.196	257.403	104.429
2	DALYs (Disability-Adjusted Life Years)	170	Congo	1	Male	27	Age-standardized	521	Cirrhosis and other chronic liver diseases	3	Rate	2009	2021.6	2609.23	1530.44
2	DALYs (Disability-Adjusted Life Years)	170	Congo	2	Female	27	Age-standardized	521	Cirrhosis and other chronic liver diseases	3	Rate	2009	1105.29	1556.84	703.417
2	DALYs (Disability-Adjusted Life Years)	170	Congo	3	Both	27	Age-standardized	521	Cirrhosis and other chronic liver diseases	3	Rate	2009	1553.99	2005.91	1201.9
2	DALYs (Disability-Adjusted Life Years)	170	Congo	1	Male	27	Age-standardized	522	Chronic hepatitis B including cirrhosis	3	Rate	2009	697.536	938.984	480.283
2	DALYs (Disability-Adjusted Life Years)	170	Congo	2	Female	27	Age-standardized	522	Chronic hepatitis B including cirrhosis	3	Rate	2009	348.76	520.344	212.861
2	DALYs (Disability-Adjusted Life Years)	170	Congo	3	Both	27	Age-standardized	522	Chronic hepatitis B including cirrhosis	3	Rate	2009	519.578	696.171	368.804
2	DALYs (Disability-Adjusted Life Years)	170	Congo	1	Male	27	Age-standardized	523	Chronic hepatitis C including cirrhosis	3	Rate	2009	674.478	951.641	461.179
2	DALYs (Disability-Adjusted Life Years)	170	Congo	2	Female	27	Age-standardized	523	Chronic hepatitis C including cirrhosis	3	Rate	2009	366.61	538.413	218.771
2	DALYs (Disability-Adjusted Life Years)	170	Congo	3	Both	27	Age-standardized	523	Chronic hepatitis C including cirrhosis	3	Rate	2009	518.033	733.898	364.657
2	DALYs (Disability-Adjusted Life Years)	170	Congo	1	Male	27	Age-standardized	524	Cirrhosis due to alcohol	3	Rate	2009	449.412	656.443	280.231
2	DALYs (Disability-Adjusted Life Years)	170	Congo	2	Female	27	Age-standardized	524	Cirrhosis due to alcohol	3	Rate	2009	125.583	209.79	63.1786
2	DALYs (Disability-Adjusted Life Years)	170	Congo	3	Both	27	Age-standardized	524	Cirrhosis due to alcohol	3	Rate	2009	281.676	411.526	178.053
2	DALYs (Disability-Adjusted Life Years)	170	Congo	1	Male	27	Age-standardized	525	Cirrhosis due to other causes	3	Rate	2009	153.93	229.452	104.19
2	DALYs (Disability-Adjusted Life Years)	170	Congo	2	Female	27	Age-standardized	525	Cirrhosis due to other causes	3	Rate	2009	209.755	318.082	133.584
2	DALYs (Disability-Adjusted Life Years)	170	Congo	3	Both	27	Age-standardized	525	Cirrhosis due to other causes	3	Rate	2009	183.764	271.72	128.623
2	DALYs (Disability-Adjusted Life Years)	175	Burundi	1	Male	27	Age-standardized	971	Nonalcoholic fatty liver disease including cirrhosis	3	Rate	2005	32.3689	51.8595	19.4917
2	DALYs (Disability-Adjusted Life Years)	175	Burundi	2	Female	27	Age-standardized	971	Nonalcoholic fatty liver disease including cirrhosis	3	Rate	2005	36.4358	58.066	22.2667
2	DALYs (Disability-Adjusted Life Years)	175	Burundi	3	Both	27	Age-standardized	971	Nonalcoholic fatty liver disease including cirrhosis	3	Rate	2005	34.6218	52.4158	21.7754
2	DALYs (Disability-Adjusted Life Years)	215	Sao Tome and Principe	1	Male	27	Age-standardized	521	Cirrhosis and other chronic liver diseases	3	Rate	2003	3106.55	3741.43	2491.15
2	DALYs (Disability-Adjusted Life Years)	215	Sao Tome and Principe	2	Female	27	Age-standardized	521	Cirrhosis and other chronic liver diseases	3	Rate	2003	1406.04	1761.41	1109.14
2	DALYs (Disability-Adjusted Life Years)	215	Sao Tome and Principe	3	Both	27	Age-standardized	521	Cirrhosis and other chronic liver diseases	3	Rate	2003	2213.37	2604.65	1877.55
2	DALYs (Disability-Adjusted Life Years)	172	Equatorial Guinea	1	Male	27	Age-standardized	521	Cirrhosis and other chronic liver diseases	3	Rate	2012	1199.75	1832.49	714.701
2	DALYs (Disability-Adjusted Life Years)	172	Equatorial Guinea	2	Female	27	Age-standardized	521	Cirrhosis and other chronic liver diseases	3	Rate	2012	497.508	881.395	264.593
2	DALYs (Disability-Adjusted Life Years)	172	Equatorial Guinea	3	Both	27	Age-standardized	521	Cirrhosis and other chronic liver diseases	3	Rate	2012	806.661	1244.04	505.123
2	DALYs (Disability-Adjusted Life Years)	172	Equatorial Guinea	1	Male	27	Age-standardized	522	Chronic hepatitis B including cirrhosis	3	Rate	2012	405.164	623.861	230.862
2	DALYs (Disability-Adjusted Life Years)	172	Equatorial Guinea	2	Female	27	Age-standardized	522	Chronic hepatitis B including cirrhosis	3	Rate	2012	151.621	273.859	75.5882
2	DALYs (Disability-Adjusted Life Years)	172	Equatorial Guinea	3	Both	27	Age-standardized	522	Chronic hepatitis B including cirrhosis	3	Rate	2012	263.852	414.551	153.12
2	DALYs (Disability-Adjusted Life Years)	172	Equatorial Guinea	1	Male	27	Age-standardized	523	Chronic hepatitis C including cirrhosis	3	Rate	2012	405.6	680.206	238.253
2	DALYs (Disability-Adjusted Life Years)	172	Equatorial Guinea	2	Female	27	Age-standardized	523	Chronic hepatitis C including cirrhosis	3	Rate	2012	163.564	293.34	80.7376
2	DALYs (Disability-Adjusted Life Years)	172	Equatorial Guinea	3	Both	27	Age-standardized	523	Chronic hepatitis C including cirrhosis	3	Rate	2012	270.734	441.167	161.855
2	DALYs (Disability-Adjusted Life Years)	172	Equatorial Guinea	1	Male	27	Age-standardized	524	Cirrhosis due to alcohol	3	Rate	2012	262.927	455.233	141.04
2	DALYs (Disability-Adjusted Life Years)	172	Equatorial Guinea	2	Female	27	Age-standardized	524	Cirrhosis due to alcohol	3	Rate	2012	54.6208	106.197	24.8914
2	DALYs (Disability-Adjusted Life Years)	172	Equatorial Guinea	3	Both	27	Age-standardized	524	Cirrhosis due to alcohol	3	Rate	2012	145.2	253.312	76.8589
2	DALYs (Disability-Adjusted Life Years)	172	Equatorial Guinea	1	Male	27	Age-standardized	525	Cirrhosis due to other causes	3	Rate	2012	85.8356	140.1	47.7084
2	DALYs (Disability-Adjusted Life Years)	172	Equatorial Guinea	2	Female	27	Age-standardized	525	Cirrhosis due to other causes	3	Rate	2012	92.6076	160.8	48.7822
2	DALYs (Disability-Adjusted Life Years)	172	Equatorial Guinea	3	Both	27	Age-standardized	525	Cirrhosis due to other causes	3	Rate	2012	89.4953	145.78	54.4434
2	DALYs (Disability-Adjusted Life Years)	193	Botswana	1	Male	27	Age-standardized	521	Cirrhosis and other chronic liver diseases	3	Rate	2004	1530.28	2098.86	1120.14
2	DALYs (Disability-Adjusted Life Years)	193	Botswana	2	Female	27	Age-standardized	521	Cirrhosis and other chronic liver diseases	3	Rate	2004	420.312	764.3	214.147
2	DALYs (Disability-Adjusted Life Years)	193	Botswana	3	Both	27	Age-standardized	521	Cirrhosis and other chronic liver diseases	3	Rate	2004	916.974	1337.8	631.427
2	DALYs (Disability-Adjusted Life Years)	193	Botswana	1	Male	27	Age-standardized	522	Chronic hepatitis B including cirrhosis	3	Rate	2004	499.502	743.491	334.141
2	DALYs (Disability-Adjusted Life Years)	193	Botswana	2	Female	27	Age-standardized	522	Chronic hepatitis B including cirrhosis	3	Rate	2004	123.604	240.655	60.1561
2	DALYs (Disability-Adjusted Life Years)	193	Botswana	3	Both	27	Age-standardized	522	Chronic hepatitis B including cirrhosis	3	Rate	2004	291.759	448.864	187.358
2	DALYs (Disability-Adjusted Life Years)	193	Botswana	1	Male	27	Age-standardized	523	Chronic hepatitis C including cirrhosis	3	Rate	2004	497.209	734.322	322.885
2	DALYs (Disability-Adjusted Life Years)	193	Botswana	2	Female	27	Age-standardized	523	Chronic hepatitis C including cirrhosis	3	Rate	2004	135.421	250.446	63.2156
2	DALYs (Disability-Adjusted Life Years)	193	Botswana	3	Both	27	Age-standardized	523	Chronic hepatitis C including cirrhosis	3	Rate	2004	297.65	449.621	180.736
2	DALYs (Disability-Adjusted Life Years)	193	Botswana	1	Male	27	Age-standardized	524	Cirrhosis due to alcohol	3	Rate	2004	363.811	556.151	223.811
2	DALYs (Disability-Adjusted Life Years)	193	Botswana	2	Female	27	Age-standardized	524	Cirrhosis due to alcohol	3	Rate	2004	50.7492	102.55	23.6575
2	DALYs (Disability-Adjusted Life Years)	193	Botswana	3	Both	27	Age-standardized	524	Cirrhosis due to alcohol	3	Rate	2004	189.573	298.01	112.529
2	DALYs (Disability-Adjusted Life Years)	200	Benin	1	Male	27	Age-standardized	521	Cirrhosis and other chronic liver diseases	3	Rate	2009	1525.25	2210.51	1133.76
2	DALYs (Disability-Adjusted Life Years)	200	Benin	2	Female	27	Age-standardized	521	Cirrhosis and other chronic liver diseases	3	Rate	2009	766.071	1102.59	528.287
2	DALYs (Disability-Adjusted Life Years)	200	Benin	3	Both	27	Age-standardized	521	Cirrhosis and other chronic liver diseases	3	Rate	2009	1127.21	1601.72	845.422
2	DALYs (Disability-Adjusted Life Years)	200	Benin	1	Male	27	Age-standardized	522	Chronic hepatitis B including cirrhosis	3	Rate	2009	632.585	954.645	436.381
2	DALYs (Disability-Adjusted Life Years)	200	Benin	2	Female	27	Age-standardized	522	Chronic hepatitis B including cirrhosis	3	Rate	2009	298.562	429.623	194.834
2	DALYs (Disability-Adjusted Life Years)	200	Benin	3	Both	27	Age-standardized	522	Chronic hepatitis B including cirrhosis	3	Rate	2009	456.729	664.109	322.233
2	DALYs (Disability-Adjusted Life Years)	206	Gambia	1	Male	27	Age-standardized	971	Nonalcoholic fatty liver disease including cirrhosis	3	Rate	2011	26.4841	42.4949	15.3589
2	DALYs (Disability-Adjusted Life Years)	206	Gambia	2	Female	27	Age-standardized	971	Nonalcoholic fatty liver disease including cirrhosis	3	Rate	2011	24.7925	43.1323	10.2336
2	DALYs (Disability-Adjusted Life Years)	206	Gambia	3	Both	27	Age-standardized	971	Nonalcoholic fatty liver disease including cirrhosis	3	Rate	2011	25.9055	41.8065	15.1161
2	DALYs (Disability-Adjusted Life Years)	195	Namibia	1	Male	27	Age-standardized	971	Nonalcoholic fatty liver disease including cirrhosis	3	Rate	2005	53.7142	88.1586	32.9327
2	DALYs (Disability-Adjusted Life Years)	195	Namibia	2	Female	27	Age-standardized	971	Nonalcoholic fatty liver disease including cirrhosis	3	Rate	2005	28.9873	51.5489	15.4591
2	DALYs (Disability-Adjusted Life Years)	195	Namibia	3	Both	27	Age-standardized	971	Nonalcoholic fatty liver disease including cirrhosis	3	Rate	2005	40.1911	65.6289	23.7181
2	DALYs (Disability-Adjusted Life Years)	172	Equatorial Guinea	1	Male	27	Age-standardized	971	Nonalcoholic fatty liver disease including cirrhosis	3	Rate	2007	34.2674	59.6799	18.4856
2	DALYs (Disability-Adjusted Life Years)	172	Equatorial Guinea	2	Female	27	Age-standardized	971	Nonalcoholic fatty liver disease including cirrhosis	3	Rate	2007	30.6655	56.4963	16.1419
2	DALYs (Disability-Adjusted Life Years)	172	Equatorial Guinea	3	Both	27	Age-standardized	971	Nonalcoholic fatty liver disease including cirrhosis	3	Rate	2007	32.2479	54.8382	18.6284
2	DALYs (Disability-Adjusted Life Years)	184	Mozambique	1	Male	27	Age-standardized	971	Nonalcoholic fatty liver disease including cirrhosis	3	Rate	2007	21.1139	31.4335	13.7573
2	DALYs (Disability-Adjusted Life Years)	184	Mozambique	2	Female	27	Age-standardized	971	Nonalcoholic fatty liver disease including cirrhosis	3	Rate	2007	19.9152	31.1878	11.7078
2	DALYs (Disability-Adjusted Life Years)	184	Mozambique	3	Both	27	Age-standardized	971	Nonalcoholic fatty liver disease including cirrhosis	3	Rate	2007	20.6688	30.7955	13.4251
2	DALYs (Disability-Adjusted Life Years)	169	Central African Republic	1	Male	27	Age-standardized	523	Chronic hepatitis C including cirrhosis	3	Rate	2009	1145.12	1631.32	742.511
2	DALYs (Disability-Adjusted Life Years)	169	Central African Republic	2	Female	27	Age-standardized	523	Chronic hepatitis C including cirrhosis	3	Rate	2009	408.827	603.343	250.583
2	DALYs (Disability-Adjusted Life Years)	169	Central African Republic	3	Both	27	Age-standardized	523	Chronic hepatitis C including cirrhosis	3	Rate	2009	765.545	1075.2	520.435
2	DALYs (Disability-Adjusted Life Years)	169	Central African Republic	1	Male	27	Age-standardized	524	Cirrhosis due to alcohol	3	Rate	2009	724.062	1066.4	429.64
2	DALYs (Disability-Adjusted Life Years)	169	Central African Republic	2	Female	27	Age-standardized	524	Cirrhosis due to alcohol	3	Rate	2009	132.712	213.558	68.4439
2	DALYs (Disability-Adjusted Life Years)	169	Central African Republic	3	Both	27	Age-standardized	524	Cirrhosis due to alcohol	3	Rate	2009	414.128	610.342	249.722
2	DALYs (Disability-Adjusted Life Years)	169	Central African Republic	1	Male	27	Age-standardized	525	Cirrhosis due to other causes	3	Rate	2009	267.31	379.251	181.828
2	DALYs (Disability-Adjusted Life Years)	169	Central African Republic	2	Female	27	Age-standardized	525	Cirrhosis due to other causes	3	Rate	2009	236.509	332.36	155.048
2	DALYs (Disability-Adjusted Life Years)	169	Central African Republic	3	Both	27	Age-standardized	525	Cirrhosis due to other causes	3	Rate	2009	253.436	350.742	181.659
2	DALYs (Disability-Adjusted Life Years)	169	Central African Republic	1	Male	27	Age-standardized	523	Chronic hepatitis C including cirrhosis	3	Rate	2010	1160.95	1678.48	749.516
2	DALYs (Disability-Adjusted Life Years)	169	Central African Republic	2	Female	27	Age-standardized	523	Chronic hepatitis C including cirrhosis	3	Rate	2010	416.891	614.028	262.453
2	DALYs (Disability-Adjusted Life Years)	169	Central African Republic	3	Both	27	Age-standardized	523	Chronic hepatitis C including cirrhosis	3	Rate	2010	777.878	1098.49	527.93
2	DALYs (Disability-Adjusted Life Years)	169	Central African Republic	1	Male	27	Age-standardized	524	Cirrhosis due to alcohol	3	Rate	2010	728.177	1072.53	436.259
2	DALYs (Disability-Adjusted Life Years)	169	Central African Republic	2	Female	27	Age-standardized	524	Cirrhosis due to alcohol	3	Rate	2010	134.371	217.599	70.6545
2	DALYs (Disability-Adjusted Life Years)	169	Central African Republic	3	Both	27	Age-standardized	524	Cirrhosis due to alcohol	3	Rate	2010	417.441	610.621	249.09
2	DALYs (Disability-Adjusted Life Years)	169	Central African Republic	1	Male	27	Age-standardized	525	Cirrhosis due to other causes	3	Rate	2010	271.696	389.251	182.152
2	DALYs (Disability-Adjusted Life Years)	169	Central African Republic	2	Female	27	Age-standardized	525	Cirrhosis due to other causes	3	Rate	2010	243.038	341.268	159.018
2	DALYs (Disability-Adjusted Life Years)	169	Central African Republic	3	Both	27	Age-standardized	525	Cirrhosis due to other causes	3	Rate	2010	258.964	354.78	182.319
2	DALYs (Disability-Adjusted Life Years)	197	Eswatini	1	Male	27	Age-standardized	971	Nonalcoholic fatty liver disease including cirrhosis	3	Rate	2007	152.19	247.434	86.8524
2	DALYs (Disability-Adjusted Life Years)	197	Eswatini	2	Female	27	Age-standardized	971	Nonalcoholic fatty liver disease including cirrhosis	3	Rate	2007	75.697	131.042	40.7957
2	DALYs (Disability-Adjusted Life Years)	197	Eswatini	3	Both	27	Age-standardized	971	Nonalcoholic fatty liver disease including cirrhosis	3	Rate	2007	109.643	176.787	65.1403
2	DALYs (Disability-Adjusted Life Years)	213	Niger	1	Male	27	Age-standardized	521	Cirrhosis and other chronic liver diseases	3	Rate	2010	1544.94	2720.36	1014.79
2	DALYs (Disability-Adjusted Life Years)	213	Niger	2	Female	27	Age-standardized	521	Cirrhosis and other chronic liver diseases	3	Rate	2010	929.972	1468.51	555.531
2	DALYs (Disability-Adjusted Life Years)	213	Niger	3	Both	27	Age-standardized	521	Cirrhosis and other chronic liver diseases	3	Rate	2010	1233.98	1985.5	820.353
2	DALYs (Disability-Adjusted Life Years)	213	Niger	1	Male	27	Age-standardized	522	Chronic hepatitis B including cirrhosis	3	Rate	2010	657.701	1206.12	404.411
2	DALYs (Disability-Adjusted Life Years)	213	Niger	2	Female	27	Age-standardized	522	Chronic hepatitis B including cirrhosis	3	Rate	2010	377.276	607.955	219.859
2	DALYs (Disability-Adjusted Life Years)	213	Niger	3	Both	27	Age-standardized	522	Chronic hepatitis B including cirrhosis	3	Rate	2010	515.627	853.555	329.38
2	DALYs (Disability-Adjusted Life Years)	213	Niger	1	Male	27	Age-standardized	523	Chronic hepatitis C including cirrhosis	3	Rate	2010	390.699	742.139	219.545
2	DALYs (Disability-Adjusted Life Years)	213	Niger	2	Female	27	Age-standardized	523	Chronic hepatitis C including cirrhosis	3	Rate	2010	237.106	408.375	131.246
2	DALYs (Disability-Adjusted Life Years)	213	Niger	3	Both	27	Age-standardized	523	Chronic hepatitis C including cirrhosis	3	Rate	2010	312.812	553.396	186.045
2	DALYs (Disability-Adjusted Life Years)	213	Niger	1	Male	27	Age-standardized	524	Cirrhosis due to alcohol	3	Rate	2010	297.478	580.566	153.941
2	DALYs (Disability-Adjusted Life Years)	213	Niger	2	Female	27	Age-standardized	524	Cirrhosis due to alcohol	3	Rate	2010	85.4139	155.038	42.8426
2	DALYs (Disability-Adjusted Life Years)	213	Niger	3	Both	27	Age-standardized	524	Cirrhosis due to alcohol	3	Rate	2010	190.716	351.597	104.375
2	DALYs (Disability-Adjusted Life Years)	213	Niger	1	Male	27	Age-standardized	525	Cirrhosis due to other causes	3	Rate	2010	173.397	292.389	109.846
2	DALYs (Disability-Adjusted Life Years)	213	Niger	2	Female	27	Age-standardized	525	Cirrhosis due to other causes	3	Rate	2010	194.07	308.017	121.232
2	DALYs (Disability-Adjusted Life Years)	213	Niger	3	Both	27	Age-standardized	525	Cirrhosis due to other causes	3	Rate	2010	184.001	289.102	118.502
2	DALYs (Disability-Adjusted Life Years)	184	Mozambique	1	Male	27	Age-standardized	971	Nonalcoholic fatty liver disease including cirrhosis	3	Rate	2005	20.0246	30.4499	12.9939
2	DALYs (Disability-Adjusted Life Years)	184	Mozambique	2	Female	27	Age-standardized	971	Nonalcoholic fatty liver disease including cirrhosis	3	Rate	2005	19.639	30.5286	11.4766
2	DALYs (Disability-Adjusted Life Years)	184	Mozambique	3	Both	27	Age-standardized	971	Nonalcoholic fatty liver disease including cirrhosis	3	Rate	2005	19.9858	29.3799	13.0218
2	DALYs (Disability-Adjusted Life Years)	207	Ghana	1	Male	27	Age-standardized	521	Cirrhosis and other chronic liver diseases	3	Rate	2005	1446.01	1718.75	1201.92
2	DALYs (Disability-Adjusted Life Years)	207	Ghana	2	Female	27	Age-standardized	521	Cirrhosis and other chronic liver diseases	3	Rate	2005	855.008	1087.19	666.451
2	DALYs (Disability-Adjusted Life Years)	207	Ghana	3	Both	27	Age-standardized	521	Cirrhosis and other chronic liver diseases	3	Rate	2005	1143.65	1365.52	943.567
2	DALYs (Disability-Adjusted Life Years)	207	Ghana	1	Male	27	Age-standardized	521	Cirrhosis and other chronic liver diseases	3	Rate	2003	1478.87	1798.15	1198.25
2	DALYs (Disability-Adjusted Life Years)	207	Ghana	2	Female	27	Age-standardized	521	Cirrhosis and other chronic liver diseases	3	Rate	2003	903.057	1196.51	670.545
2	DALYs (Disability-Adjusted Life Years)	207	Ghana	3	Both	27	Age-standardized	521	Cirrhosis and other chronic liver diseases	3	Rate	2003	1186.59	1458.45	941.818
2	DALYs (Disability-Adjusted Life Years)	171	Democratic Republic of the Congo	1	Male	27	Age-standardized	521	Cirrhosis and other chronic liver diseases	3	Rate	2007	2262.21	3064.7	1570.3
2	DALYs (Disability-Adjusted Life Years)	171	Democratic Republic of the Congo	2	Female	27	Age-standardized	521	Cirrhosis and other chronic liver diseases	3	Rate	2007	610.008	894.127	439.9
2	DALYs (Disability-Adjusted Life Years)	171	Democratic Republic of the Congo	3	Both	27	Age-standardized	521	Cirrhosis and other chronic liver diseases	3	Rate	2007	1377.58	1850.65	1026.6
2	DALYs (Disability-Adjusted Life Years)	171	Democratic Republic of the Congo	1	Male	27	Age-standardized	522	Chronic hepatitis B including cirrhosis	3	Rate	2007	782.528	1089.33	509.753
2	DALYs (Disability-Adjusted Life Years)	171	Democratic Republic of the Congo	2	Female	27	Age-standardized	522	Chronic hepatitis B including cirrhosis	3	Rate	2007	188.967	287.157	125.007
2	DALYs (Disability-Adjusted Life Years)	171	Democratic Republic of the Congo	3	Both	27	Age-standardized	522	Chronic hepatitis B including cirrhosis	3	Rate	2007	465.546	642.798	324.258
2	DALYs (Disability-Adjusted Life Years)	171	Democratic Republic of the Congo	1	Male	27	Age-standardized	523	Chronic hepatitis C including cirrhosis	3	Rate	2007	778.026	1113.74	509.738
2	DALYs (Disability-Adjusted Life Years)	171	Democratic Republic of the Congo	2	Female	27	Age-standardized	523	Chronic hepatitis C including cirrhosis	3	Rate	2007	202.955	309.993	135.597
2	DALYs (Disability-Adjusted Life Years)	171	Democratic Republic of the Congo	3	Both	27	Age-standardized	523	Chronic hepatitis C including cirrhosis	3	Rate	2007	471.128	656.704	327.953
2	DALYs (Disability-Adjusted Life Years)	171	Democratic Republic of the Congo	1	Male	27	Age-standardized	524	Cirrhosis due to alcohol	3	Rate	2007	480.096	740.892	287.335
2	DALYs (Disability-Adjusted Life Years)	171	Democratic Republic of the Congo	2	Female	27	Age-standardized	524	Cirrhosis due to alcohol	3	Rate	2007	62.0552	105.597	36.0534
2	DALYs (Disability-Adjusted Life Years)	171	Democratic Republic of the Congo	3	Both	27	Age-standardized	524	Cirrhosis due to alcohol	3	Rate	2007	253.205	391.251	154.896
2	DALYs (Disability-Adjusted Life Years)	171	Democratic Republic of the Congo	1	Male	27	Age-standardized	525	Cirrhosis due to other causes	3	Rate	2007	186.775	295.728	106.537
2	DALYs (Disability-Adjusted Life Years)	171	Democratic Republic of the Congo	2	Female	27	Age-standardized	525	Cirrhosis due to other causes	3	Rate	2007	136.499	212.145	89.7515
2	DALYs (Disability-Adjusted Life Years)	171	Democratic Republic of the Congo	3	Both	27	Age-standardized	525	Cirrhosis due to other causes	3	Rate	2007	161.08	241.078	106
2	DALYs (Disability-Adjusted Life Years)	215	Sao Tome and Principe	1	Male	27	Age-standardized	971	Nonalcoholic fatty liver disease including cirrhosis	3	Rate	2012	73.529	116.743	40.3601
2	DALYs (Disability-Adjusted Life Years)	215	Sao Tome and Principe	2	Female	27	Age-standardized	971	Nonalcoholic fatty liver disease including cirrhosis	3	Rate	2012	70.5427	105.881	42.5005
2	DALYs (Disability-Adjusted Life Years)	215	Sao Tome and Principe	3	Both	27	Age-standardized	971	Nonalcoholic fatty liver disease including cirrhosis	3	Rate	2012	72.366	108.598	43.9657
2	DALYs (Disability-Adjusted Life Years)	197	Eswatini	1	Male	27	Age-standardized	521	Cirrhosis and other chronic liver diseases	3	Rate	2017	1940.51	2624.59	1265.16
2	DALYs (Disability-Adjusted Life Years)	197	Eswatini	2	Female	27	Age-standardized	521	Cirrhosis and other chronic liver diseases	3	Rate	2017	628.694	963.846	346.047
2	DALYs (Disability-Adjusted Life Years)	197	Eswatini	3	Both	27	Age-standardized	521	Cirrhosis and other chronic liver diseases	3	Rate	2017	1204.82	1676.71	795.476
2	DALYs (Disability-Adjusted Life Years)	197	Eswatini	1	Male	27	Age-standardized	522	Chronic hepatitis B including cirrhosis	3	Rate	2017	607.589	888.93	361.726
2	DALYs (Disability-Adjusted Life Years)	197	Eswatini	2	Female	27	Age-standardized	522	Chronic hepatitis B including cirrhosis	3	Rate	2017	174.471	278.825	92.6918
2	DALYs (Disability-Adjusted Life Years)	197	Eswatini	3	Both	27	Age-standardized	522	Chronic hepatitis B including cirrhosis	3	Rate	2017	365.328	538.241	218.04
2	DALYs (Disability-Adjusted Life Years)	178	Eritrea	1	Male	27	Age-standardized	971	Nonalcoholic fatty liver disease including cirrhosis	3	Rate	2004	38.4321	60.021	24.1977
2	DALYs (Disability-Adjusted Life Years)	178	Eritrea	2	Female	27	Age-standardized	971	Nonalcoholic fatty liver disease including cirrhosis	3	Rate	2004	37.6746	59.7525	22.695
2	DALYs (Disability-Adjusted Life Years)	178	Eritrea	3	Both	27	Age-standardized	971	Nonalcoholic fatty liver disease including cirrhosis	3	Rate	2004	38.8424	59.147	24.6058
2	DALYs (Disability-Adjusted Life Years)	217	Sierra Leone	1	Male	27	Age-standardized	521	Cirrhosis and other chronic liver diseases	3	Rate	2006	1473.82	1924.21	1150.8
2	DALYs (Disability-Adjusted Life Years)	217	Sierra Leone	2	Female	27	Age-standardized	521	Cirrhosis and other chronic liver diseases	3	Rate	2006	866.276	1101.38	677.885
2	DALYs (Disability-Adjusted Life Years)	217	Sierra Leone	3	Both	27	Age-standardized	521	Cirrhosis and other chronic liver diseases	3	Rate	2006	1164.1	1463.32	944.506
2	DALYs (Disability-Adjusted Life Years)	217	Sierra Leone	1	Male	27	Age-standardized	522	Chronic hepatitis B including cirrhosis	3	Rate	2006	616.777	835.713	456.15
2	DALYs (Disability-Adjusted Life Years)	217	Sierra Leone	2	Female	27	Age-standardized	522	Chronic hepatitis B including cirrhosis	3	Rate	2006	350.211	449.566	260.815
2	DALYs (Disability-Adjusted Life Years)	217	Sierra Leone	3	Both	27	Age-standardized	522	Chronic hepatitis B including cirrhosis	3	Rate	2006	480.258	612.363	363.468
2	DALYs (Disability-Adjusted Life Years)	217	Sierra Leone	1	Male	27	Age-standardized	523	Chronic hepatitis C including cirrhosis	3	Rate	2006	349.554	520.22	238.02
2	DALYs (Disability-Adjusted Life Years)	217	Sierra Leone	2	Female	27	Age-standardized	523	Chronic hepatitis C including cirrhosis	3	Rate	2006	210.126	308.47	142.002
2	DALYs (Disability-Adjusted Life Years)	217	Sierra Leone	3	Both	27	Age-standardized	523	Chronic hepatitis C including cirrhosis	3	Rate	2006	278.214	408.889	195.002
2	DALYs (Disability-Adjusted Life Years)	217	Sierra Leone	1	Male	27	Age-standardized	524	Cirrhosis due to alcohol	3	Rate	2006	306.775	464.642	192.191
2	DALYs (Disability-Adjusted Life Years)	217	Sierra Leone	2	Female	27	Age-standardized	524	Cirrhosis due to alcohol	3	Rate	2006	87.0515	131.476	56.0314
2	DALYs (Disability-Adjusted Life Years)	217	Sierra Leone	3	Both	27	Age-standardized	524	Cirrhosis due to alcohol	3	Rate	2006	195.158	291.021	124.494
2	DALYs (Disability-Adjusted Life Years)	217	Sierra Leone	1	Male	27	Age-standardized	525	Cirrhosis due to other causes	3	Rate	2006	174.971	233.404	128.524
2	DALYs (Disability-Adjusted Life Years)	217	Sierra Leone	2	Female	27	Age-standardized	525	Cirrhosis due to other causes	3	Rate	2006	183.488	245.128	134.156
2	DALYs (Disability-Adjusted Life Years)	217	Sierra Leone	3	Both	27	Age-standardized	525	Cirrhosis due to other causes	3	Rate	2006	179.812	231.291	137.521
2	DALYs (Disability-Adjusted Life Years)	196	South Africa	1	Male	27	Age-standardized	521	Cirrhosis and other chronic liver diseases	3	Rate	2007	1069.99	1152.99	991.066
2	DALYs (Disability-Adjusted Life Years)	196	South Africa	2	Female	27	Age-standardized	521	Cirrhosis and other chronic liver diseases	3	Rate	2007	466.189	523.666	425.756
2	DALYs (Disability-Adjusted Life Years)	196	South Africa	3	Both	27	Age-standardized	521	Cirrhosis and other chronic liver diseases	3	Rate	2007	734.439	793.514	692.937
2	DALYs (Disability-Adjusted Life Years)	196	South Africa	1	Male	27	Age-standardized	522	Chronic hepatitis B including cirrhosis	3	Rate	2007	320.002	364.639	279.018
2	DALYs (Disability-Adjusted Life Years)	196	South Africa	2	Female	27	Age-standardized	522	Chronic hepatitis B including cirrhosis	3	Rate	2007	129.685	151.436	111.365
2	DALYs (Disability-Adjusted Life Years)	196	South Africa	3	Both	27	Age-standardized	522	Chronic hepatitis B including cirrhosis	3	Rate	2007	215.006	244.461	188.403
2	DALYs (Disability-Adjusted Life Years)	196	South Africa	1	Male	27	Age-standardized	523	Chronic hepatitis C including cirrhosis	3	Rate	2007	343.83	392.457	300.498
2	DALYs (Disability-Adjusted Life Years)	196	South Africa	2	Female	27	Age-standardized	523	Chronic hepatitis C including cirrhosis	3	Rate	2007	144.037	168.563	123.684
2	DALYs (Disability-Adjusted Life Years)	196	South Africa	3	Both	27	Age-standardized	523	Chronic hepatitis C including cirrhosis	3	Rate	2007	233.736	266.592	206.798
2	DALYs (Disability-Adjusted Life Years)	196	South Africa	1	Male	27	Age-standardized	524	Cirrhosis due to alcohol	3	Rate	2007	232.9	277.635	198.042
2	DALYs (Disability-Adjusted Life Years)	196	South Africa	2	Female	27	Age-standardized	524	Cirrhosis due to alcohol	3	Rate	2007	50.7224	61.6499	41.7188
2	DALYs (Disability-Adjusted Life Years)	196	South Africa	3	Both	27	Age-standardized	524	Cirrhosis due to alcohol	3	Rate	2007	130.909	156.566	111.171
2	DALYs (Disability-Adjusted Life Years)	196	South Africa	1	Male	27	Age-standardized	525	Cirrhosis due to other causes	3	Rate	2007	92.8574	116.317	72.5611
2	DALYs (Disability-Adjusted Life Years)	196	South Africa	2	Female	27	Age-standardized	525	Cirrhosis due to other causes	3	Rate	2007	112.363	140.603	88.9949
2	DALYs (Disability-Adjusted Life Years)	196	South Africa	3	Both	27	Age-standardized	525	Cirrhosis due to other causes	3	Rate	2007	103.073	126.373	83.2964
2	DALYs (Disability-Adjusted Life Years)	197	Eswatini	1	Male	27	Age-standardized	523	Chronic hepatitis C including cirrhosis	3	Rate	2007	801.735	1153.77	485.274
2	DALYs (Disability-Adjusted Life Years)	197	Eswatini	2	Female	27	Age-standardized	523	Chronic hepatitis C including cirrhosis	3	Rate	2007	279.887	435.611	154.228
2	DALYs (Disability-Adjusted Life Years)	197	Eswatini	3	Both	27	Age-standardized	523	Chronic hepatitis C including cirrhosis	3	Rate	2007	512.331	745.981	317.568
2	DALYs (Disability-Adjusted Life Years)	197	Eswatini	1	Male	27	Age-standardized	524	Cirrhosis due to alcohol	3	Rate	2007	552.899	859.077	318.59
2	DALYs (Disability-Adjusted Life Years)	197	Eswatini	2	Female	27	Age-standardized	524	Cirrhosis due to alcohol	3	Rate	2007	96.9442	170.358	48.0871
2	DALYs (Disability-Adjusted Life Years)	197	Eswatini	3	Both	27	Age-standardized	524	Cirrhosis due to alcohol	3	Rate	2007	297.857	458.178	169.977
2	DALYs (Disability-Adjusted Life Years)	197	Eswatini	1	Male	27	Age-standardized	525	Cirrhosis due to other causes	3	Rate	2007	185.453	268.65	125.144
2	DALYs (Disability-Adjusted Life Years)	197	Eswatini	2	Female	27	Age-standardized	525	Cirrhosis due to other causes	3	Rate	2007	179.744	279.236	115.038
2	DALYs (Disability-Adjusted Life Years)	197	Eswatini	3	Both	27	Age-standardized	525	Cirrhosis due to other causes	3	Rate	2007	183.546	266.004	125.488
2	DALYs (Disability-Adjusted Life Years)	184	Mozambique	1	Male	27	Age-standardized	971	Nonalcoholic fatty liver disease including cirrhosis	3	Rate	2004	19.3158	28.8272	12.5455
2	DALYs (Disability-Adjusted Life Years)	184	Mozambique	2	Female	27	Age-standardized	971	Nonalcoholic fatty liver disease including cirrhosis	3	Rate	2004	19.4295	30.2315	11.8694
2	DALYs (Disability-Adjusted Life Years)	184	Mozambique	3	Both	27	Age-standardized	971	Nonalcoholic fatty liver disease including cirrhosis	3	Rate	2004	19.5336	28.7516	12.7323
2	DALYs (Disability-Adjusted Life Years)	215	Sao Tome and Principe	1	Male	27	Age-standardized	521	Cirrhosis and other chronic liver diseases	3	Rate	2002	3133.26	3789.64	2517.64
2	DALYs (Disability-Adjusted Life Years)	215	Sao Tome and Principe	2	Female	27	Age-standardized	521	Cirrhosis and other chronic liver diseases	3	Rate	2002	1454.06	1791.21	1161.54
2	DALYs (Disability-Adjusted Life Years)	215	Sao Tome and Principe	3	Both	27	Age-standardized	521	Cirrhosis and other chronic liver diseases	3	Rate	2002	2250.53	2648.92	1909.45
2	DALYs (Disability-Adjusted Life Years)	212	Mauritania	1	Male	27	Age-standardized	521	Cirrhosis and other chronic liver diseases	3	Rate	2009	942.785	1525.05	598.298
2	DALYs (Disability-Adjusted Life Years)	212	Mauritania	2	Female	27	Age-standardized	521	Cirrhosis and other chronic liver diseases	3	Rate	2009	744.119	1001.9	521.034
2	DALYs (Disability-Adjusted Life Years)	212	Mauritania	3	Both	27	Age-standardized	521	Cirrhosis and other chronic liver diseases	3	Rate	2009	841.206	1189.73	584.975
2	DALYs (Disability-Adjusted Life Years)	197	Eswatini	1	Male	27	Age-standardized	521	Cirrhosis and other chronic liver diseases	3	Rate	2009	2456.73	3286.75	1597.19
2	DALYs (Disability-Adjusted Life Years)	197	Eswatini	2	Female	27	Age-standardized	521	Cirrhosis and other chronic liver diseases	3	Rate	2009	837.543	1259.76	482.046
2	DALYs (Disability-Adjusted Life Years)	197	Eswatini	3	Both	27	Age-standardized	521	Cirrhosis and other chronic liver diseases	3	Rate	2009	1553.75	2131.23	1042.78
2	DALYs (Disability-Adjusted Life Years)	197	Eswatini	1	Male	27	Age-standardized	522	Chronic hepatitis B including cirrhosis	3	Rate	2009	793.628	1166.9	445.516
2	DALYs (Disability-Adjusted Life Years)	197	Eswatini	2	Female	27	Age-standardized	522	Chronic hepatitis B including cirrhosis	3	Rate	2009	242.489	384.384	129.933
2	DALYs (Disability-Adjusted Life Years)	197	Eswatini	3	Both	27	Age-standardized	522	Chronic hepatitis B including cirrhosis	3	Rate	2009	486.441	724.064	291.895
2	DALYs (Disability-Adjusted Life Years)	181	Madagascar	1	Male	27	Age-standardized	971	Nonalcoholic fatty liver disease including cirrhosis	3	Rate	2003	21.4247	37.0197	12.2677
2	DALYs (Disability-Adjusted Life Years)	181	Madagascar	2	Female	27	Age-standardized	971	Nonalcoholic fatty liver disease including cirrhosis	3	Rate	2003	30.272	48.8674	18.1992
2	DALYs (Disability-Adjusted Life Years)	181	Madagascar	3	Both	27	Age-standardized	971	Nonalcoholic fatty liver disease including cirrhosis	3	Rate	2003	26.0112	41.718	16.4305
2	DALYs (Disability-Adjusted Life Years)	184	Mozambique	1	Male	27	Age-standardized	525	Cirrhosis due to other causes	3	Rate	2008	128.563	178.245	82.3558
2	DALYs (Disability-Adjusted Life Years)	184	Mozambique	2	Female	27	Age-standardized	525	Cirrhosis due to other causes	3	Rate	2008	99.4108	136.72	70.1898
2	DALYs (Disability-Adjusted Life Years)	184	Mozambique	3	Both	27	Age-standardized	525	Cirrhosis due to other causes	3	Rate	2008	114.028	148.793	79.7553
2	DALYs (Disability-Adjusted Life Years)	196	South Africa	1	Male	27	Age-standardized	971	Nonalcoholic fatty liver disease including cirrhosis	3	Rate	2012	75.5972	103.522	52.7179
2	DALYs (Disability-Adjusted Life Years)	196	South Africa	2	Female	27	Age-standardized	971	Nonalcoholic fatty liver disease including cirrhosis	3	Rate	2012	26.6995	36.0786	18.753
2	DALYs (Disability-Adjusted Life Years)	196	South Africa	3	Both	27	Age-standardized	971	Nonalcoholic fatty liver disease including cirrhosis	3	Rate	2012	47.9449	65.4517	33.6596
2	DALYs (Disability-Adjusted Life Years)	172	Equatorial Guinea	1	Male	27	Age-standardized	521	Cirrhosis and other chronic liver diseases	3	Rate	2013	1159.86	1763.98	696.617
2	DALYs (Disability-Adjusted Life Years)	172	Equatorial Guinea	2	Female	27	Age-standardized	521	Cirrhosis and other chronic liver diseases	3	Rate	2013	462.362	792.593	248.799
2	DALYs (Disability-Adjusted Life Years)	172	Equatorial Guinea	3	Both	27	Age-standardized	521	Cirrhosis and other chronic liver diseases	3	Rate	2013	770.529	1163.96	491.416
2	DALYs (Disability-Adjusted Life Years)	172	Equatorial Guinea	1	Male	27	Age-standardized	522	Chronic hepatitis B including cirrhosis	3	Rate	2013	391.153	605.273	221.764
2	DALYs (Disability-Adjusted Life Years)	172	Equatorial Guinea	2	Female	27	Age-standardized	522	Chronic hepatitis B including cirrhosis	3	Rate	2013	140.464	250.96	70.5662
2	DALYs (Disability-Adjusted Life Years)	172	Equatorial Guinea	3	Both	27	Age-standardized	522	Chronic hepatitis B including cirrhosis	3	Rate	2013	251.832	394.1	145.754
2	DALYs (Disability-Adjusted Life Years)	172	Equatorial Guinea	1	Male	27	Age-standardized	523	Chronic hepatitis C including cirrhosis	3	Rate	2013	390.402	648.821	227.121
2	DALYs (Disability-Adjusted Life Years)	172	Equatorial Guinea	2	Female	27	Age-standardized	523	Chronic hepatitis C including cirrhosis	3	Rate	2013	151.568	267.519	75.3955
2	DALYs (Disability-Adjusted Life Years)	172	Equatorial Guinea	3	Both	27	Age-standardized	523	Chronic hepatitis C including cirrhosis	3	Rate	2013	257.716	408.746	155.397
2	DALYs (Disability-Adjusted Life Years)	172	Equatorial Guinea	1	Male	27	Age-standardized	524	Cirrhosis due to alcohol	3	Rate	2013	255.727	438.335	136.528
2	DALYs (Disability-Adjusted Life Years)	172	Equatorial Guinea	2	Female	27	Age-standardized	524	Cirrhosis due to alcohol	3	Rate	2013	50.8886	97.3205	24.3431
2	DALYs (Disability-Adjusted Life Years)	172	Equatorial Guinea	3	Both	27	Age-standardized	524	Cirrhosis due to alcohol	3	Rate	2013	140.179	241.818	75.1588
2	DALYs (Disability-Adjusted Life Years)	172	Equatorial Guinea	1	Male	27	Age-standardized	525	Cirrhosis due to other causes	3	Rate	2013	81.6364	135.932	45.441
2	DALYs (Disability-Adjusted Life Years)	172	Equatorial Guinea	2	Female	27	Age-standardized	525	Cirrhosis due to other causes	3	Rate	2013	85.0502	147.581	46.4828
2	DALYs (Disability-Adjusted Life Years)	172	Equatorial Guinea	3	Both	27	Age-standardized	525	Cirrhosis due to other causes	3	Rate	2013	83.4895	134.552	50.9497
2	DALYs (Disability-Adjusted Life Years)	209	Guinea-Bissau	1	Male	27	Age-standardized	522	Chronic hepatitis B including cirrhosis	3	Rate	2006	982.981	1466.69	631.308
2	DALYs (Disability-Adjusted Life Years)	209	Guinea-Bissau	2	Female	27	Age-standardized	522	Chronic hepatitis B including cirrhosis	3	Rate	2006	491.604	708.201	283.914
2	DALYs (Disability-Adjusted Life Years)	209	Guinea-Bissau	3	Both	27	Age-standardized	522	Chronic hepatitis B including cirrhosis	3	Rate	2006	723.098	996.284	488.897
2	DALYs (Disability-Adjusted Life Years)	209	Guinea-Bissau	1	Male	27	Age-standardized	523	Chronic hepatitis C including cirrhosis	3	Rate	2006	555.76	864.882	349.434
2	DALYs (Disability-Adjusted Life Years)	209	Guinea-Bissau	2	Female	27	Age-standardized	523	Chronic hepatitis C including cirrhosis	3	Rate	2006	295.037	454.131	169.855
2	DALYs (Disability-Adjusted Life Years)	209	Guinea-Bissau	3	Both	27	Age-standardized	523	Chronic hepatitis C including cirrhosis	3	Rate	2006	418.084	617.07	273.852
2	DALYs (Disability-Adjusted Life Years)	209	Guinea-Bissau	1	Male	27	Age-standardized	524	Cirrhosis due to alcohol	3	Rate	2006	472.498	746.231	267.659
2	DALYs (Disability-Adjusted Life Years)	209	Guinea-Bissau	2	Female	27	Age-standardized	524	Cirrhosis due to alcohol	3	Rate	2006	115.156	186.287	59.9188
2	DALYs (Disability-Adjusted Life Years)	209	Guinea-Bissau	3	Both	27	Age-standardized	524	Cirrhosis due to alcohol	3	Rate	2006	282.358	430.126	168.121
2	DALYs (Disability-Adjusted Life Years)	209	Guinea-Bissau	1	Male	27	Age-standardized	525	Cirrhosis due to other causes	3	Rate	2006	216.473	335.314	139.796
2	DALYs (Disability-Adjusted Life Years)	209	Guinea-Bissau	2	Female	27	Age-standardized	525	Cirrhosis due to other causes	3	Rate	2006	239.457	358.151	135.173
2	DALYs (Disability-Adjusted Life Years)	209	Guinea-Bissau	3	Both	27	Age-standardized	525	Cirrhosis due to other causes	3	Rate	2006	230.313	324.761	152.295
2	DALYs (Disability-Adjusted Life Years)	215	Sao Tome and Principe	1	Male	27	Age-standardized	523	Chronic hepatitis C including cirrhosis	3	Rate	2002	767.611	1051.31	522.146
2	DALYs (Disability-Adjusted Life Years)	215	Sao Tome and Principe	2	Female	27	Age-standardized	523	Chronic hepatitis C including cirrhosis	3	Rate	2002	354.615	478.746	255.751
2	DALYs (Disability-Adjusted Life Years)	215	Sao Tome and Principe	3	Both	27	Age-standardized	523	Chronic hepatitis C including cirrhosis	3	Rate	2002	549.957	741.96	395.451
2	DALYs (Disability-Adjusted Life Years)	215	Sao Tome and Principe	1	Male	27	Age-standardized	524	Cirrhosis due to alcohol	3	Rate	2002	662.251	932.278	435.19
2	DALYs (Disability-Adjusted Life Years)	215	Sao Tome and Principe	2	Female	27	Age-standardized	524	Cirrhosis due to alcohol	3	Rate	2002	144.777	211.382	95.4399
2	DALYs (Disability-Adjusted Life Years)	215	Sao Tome and Principe	3	Both	27	Age-standardized	524	Cirrhosis due to alcohol	3	Rate	2002	388.796	545.42	259.382
2	DALYs (Disability-Adjusted Life Years)	215	Sao Tome and Principe	1	Male	27	Age-standardized	525	Cirrhosis due to other causes	3	Rate	2002	317.033	435.576	236.277
2	DALYs (Disability-Adjusted Life Years)	215	Sao Tome and Principe	2	Female	27	Age-standardized	525	Cirrhosis due to other causes	3	Rate	2002	289.136	379.989	215.971
2	DALYs (Disability-Adjusted Life Years)	215	Sao Tome and Principe	3	Both	27	Age-standardized	525	Cirrhosis due to other causes	3	Rate	2002	304.655	402.242	235.264
2	DALYs (Disability-Adjusted Life Years)	190	Uganda	1	Male	27	Age-standardized	971	Nonalcoholic fatty liver disease including cirrhosis	3	Rate	2001	35.9749	56.859	20.8464
2	DALYs (Disability-Adjusted Life Years)	190	Uganda	2	Female	27	Age-standardized	971	Nonalcoholic fatty liver disease including cirrhosis	3	Rate	2001	30.4136	46.9377	18.3207
2	DALYs (Disability-Adjusted Life Years)	190	Uganda	3	Both	27	Age-standardized	971	Nonalcoholic fatty liver disease including cirrhosis	3	Rate	2001	33.341	50.2508	20.3325
2	DALYs (Disability-Adjusted Life Years)	191	Zambia	1	Male	27	Age-standardized	521	Cirrhosis and other chronic liver diseases	3	Rate	2002	2930.85	3506.29	2431.76
2	DALYs (Disability-Adjusted Life Years)	191	Zambia	2	Female	27	Age-standardized	521	Cirrhosis and other chronic liver diseases	3	Rate	2002	1214.25	1492.44	946.297
2	DALYs (Disability-Adjusted Life Years)	191	Zambia	3	Both	27	Age-standardized	521	Cirrhosis and other chronic liver diseases	3	Rate	2002	2065.05	2427.7	1714.19
2	DALYs (Disability-Adjusted Life Years)	191	Zambia	1	Male	27	Age-standardized	522	Chronic hepatitis B including cirrhosis	3	Rate	2002	1156.67	1471.02	862.504
2	DALYs (Disability-Adjusted Life Years)	191	Zambia	2	Female	27	Age-standardized	522	Chronic hepatitis B including cirrhosis	3	Rate	2002	440.847	565.558	321.13
2	DALYs (Disability-Adjusted Life Years)	191	Zambia	3	Both	27	Age-standardized	522	Chronic hepatitis B including cirrhosis	3	Rate	2002	795.947	993.978	597.271
2	DALYs (Disability-Adjusted Life Years)	191	Zambia	1	Male	27	Age-standardized	523	Chronic hepatitis C including cirrhosis	3	Rate	2002	874.78	1151.48	635.803
2	DALYs (Disability-Adjusted Life Years)	191	Zambia	2	Female	27	Age-standardized	523	Chronic hepatitis C including cirrhosis	3	Rate	2002	352.022	468.923	249.977
2	DALYs (Disability-Adjusted Life Years)	191	Zambia	3	Both	27	Age-standardized	523	Chronic hepatitis C including cirrhosis	3	Rate	2002	611.123	804.159	451.282
2	DALYs (Disability-Adjusted Life Years)	198	Zimbabwe	1	Male	27	Age-standardized	521	Cirrhosis and other chronic liver diseases	3	Rate	2008	1920.19	2443.52	1251.27
2	DALYs (Disability-Adjusted Life Years)	198	Zimbabwe	2	Female	27	Age-standardized	521	Cirrhosis and other chronic liver diseases	3	Rate	2008	639.694	1045.67	327.253
2	DALYs (Disability-Adjusted Life Years)	198	Zimbabwe	3	Both	27	Age-standardized	521	Cirrhosis and other chronic liver diseases	3	Rate	2008	1220.36	1641.48	771.864
2	DALYs (Disability-Adjusted Life Years)	198	Zimbabwe	1	Male	27	Age-standardized	522	Chronic hepatitis B including cirrhosis	3	Rate	2008	652.339	891.315	394.212
2	DALYs (Disability-Adjusted Life Years)	198	Zimbabwe	2	Female	27	Age-standardized	522	Chronic hepatitis B including cirrhosis	3	Rate	2008	199.843	351.631	93.1891
2	DALYs (Disability-Adjusted Life Years)	198	Zimbabwe	3	Both	27	Age-standardized	522	Chronic hepatitis B including cirrhosis	3	Rate	2008	405.177	569.069	239.886
2	DALYs (Disability-Adjusted Life Years)	198	Zimbabwe	1	Male	27	Age-standardized	523	Chronic hepatitis C including cirrhosis	3	Rate	2008	626.981	867.963	399.38
2	DALYs (Disability-Adjusted Life Years)	198	Zimbabwe	2	Female	27	Age-standardized	523	Chronic hepatitis C including cirrhosis	3	Rate	2008	208.331	363.12	94.5047
2	DALYs (Disability-Adjusted Life Years)	198	Zimbabwe	3	Both	27	Age-standardized	523	Chronic hepatitis C including cirrhosis	3	Rate	2008	398.765	583.991	243.289
2	DALYs (Disability-Adjusted Life Years)	198	Zimbabwe	1	Male	27	Age-standardized	524	Cirrhosis due to alcohol	3	Rate	2008	425.458	635.29	255.499
2	DALYs (Disability-Adjusted Life Years)	198	Zimbabwe	2	Female	27	Age-standardized	524	Cirrhosis due to alcohol	3	Rate	2008	79.6132	152.821	32.7988
2	DALYs (Disability-Adjusted Life Years)	198	Zimbabwe	3	Both	27	Age-standardized	524	Cirrhosis due to alcohol	3	Rate	2008	234.195	360.831	137.475
2	DALYs (Disability-Adjusted Life Years)	198	Zimbabwe	1	Male	27	Age-standardized	525	Cirrhosis due to other causes	3	Rate	2008	155.35	216.975	97.1365
2	DALYs (Disability-Adjusted Life Years)	198	Zimbabwe	2	Female	27	Age-standardized	525	Cirrhosis due to other causes	3	Rate	2008	122.053	211.251	59.7428
2	DALYs (Disability-Adjusted Life Years)	198	Zimbabwe	3	Both	27	Age-standardized	525	Cirrhosis due to other causes	3	Rate	2008	138.7	206.527	82.2465
2	DALYs (Disability-Adjusted Life Years)	169	Central African Republic	1	Male	27	Age-standardized	523	Chronic hepatitis C including cirrhosis	3	Rate	2008	1148.94	1640.19	736.077
2	DALYs (Disability-Adjusted Life Years)	169	Central African Republic	2	Female	27	Age-standardized	523	Chronic hepatitis C including cirrhosis	3	Rate	2008	411.159	605.811	252.696
2	DALYs (Disability-Adjusted Life Years)	169	Central African Republic	3	Both	27	Age-standardized	523	Chronic hepatitis C including cirrhosis	3	Rate	2008	768.294	1081.24	525.742
2	DALYs (Disability-Adjusted Life Years)	169	Central African Republic	1	Male	27	Age-standardized	524	Cirrhosis due to alcohol	3	Rate	2008	732.069	1094.28	427.868
2	DALYs (Disability-Adjusted Life Years)	169	Central African Republic	2	Female	27	Age-standardized	524	Cirrhosis due to alcohol	3	Rate	2008	134.129	220.444	70.0825
2	DALYs (Disability-Adjusted Life Years)	169	Central African Republic	3	Both	27	Age-standardized	524	Cirrhosis due to alcohol	3	Rate	2008	418.389	615.608	252.195
2	DALYs (Disability-Adjusted Life Years)	169	Central African Republic	1	Male	27	Age-standardized	525	Cirrhosis due to other causes	3	Rate	2008	268.949	375.234	184.788
2	DALYs (Disability-Adjusted Life Years)	169	Central African Republic	2	Female	27	Age-standardized	525	Cirrhosis due to other causes	3	Rate	2008	236.822	335.526	155.596
2	DALYs (Disability-Adjusted Life Years)	169	Central African Republic	3	Both	27	Age-standardized	525	Cirrhosis due to other causes	3	Rate	2008	254.351	351.511	183.398
2	DALYs (Disability-Adjusted Life Years)	189	United Republic of Tanzania	1	Male	27	Age-standardized	521	Cirrhosis and other chronic liver diseases	3	Rate	2008	1609.24	1935.17	1310.49
2	DALYs (Disability-Adjusted Life Years)	189	United Republic of Tanzania	2	Female	27	Age-standardized	521	Cirrhosis and other chronic liver diseases	3	Rate	2008	833.128	1013.93	665.331
2	DALYs (Disability-Adjusted Life Years)	189	United Republic of Tanzania	3	Both	27	Age-standardized	521	Cirrhosis and other chronic liver diseases	3	Rate	2008	1210.18	1420.88	1002.61
2	DALYs (Disability-Adjusted Life Years)	189	United Republic of Tanzania	1	Male	27	Age-standardized	522	Chronic hepatitis B including cirrhosis	3	Rate	2008	622.446	787.941	467.947
2	DALYs (Disability-Adjusted Life Years)	189	United Republic of Tanzania	2	Female	27	Age-standardized	522	Chronic hepatitis B including cirrhosis	3	Rate	2008	293.877	377.682	211.73
2	DALYs (Disability-Adjusted Life Years)	189	United Republic of Tanzania	3	Both	27	Age-standardized	522	Chronic hepatitis B including cirrhosis	3	Rate	2008	453.153	566.408	341.934
2	DALYs (Disability-Adjusted Life Years)	189	United Republic of Tanzania	1	Male	27	Age-standardized	523	Chronic hepatitis C including cirrhosis	3	Rate	2008	488.847	661.851	338.214
2	DALYs (Disability-Adjusted Life Years)	189	United Republic of Tanzania	2	Female	27	Age-standardized	523	Chronic hepatitis C including cirrhosis	3	Rate	2008	241.895	330.586	174.819
2	DALYs (Disability-Adjusted Life Years)	189	United Republic of Tanzania	3	Both	27	Age-standardized	523	Chronic hepatitis C including cirrhosis	3	Rate	2008	361.845	482.655	256.637
2	DALYs (Disability-Adjusted Life Years)	189	United Republic of Tanzania	1	Male	27	Age-standardized	524	Cirrhosis due to alcohol	3	Rate	2008	333.273	470.808	216.109
2	DALYs (Disability-Adjusted Life Years)	189	United Republic of Tanzania	2	Female	27	Age-standardized	524	Cirrhosis due to alcohol	3	Rate	2008	93.7991	138.896	57.399
2	DALYs (Disability-Adjusted Life Years)	189	United Republic of Tanzania	3	Both	27	Age-standardized	524	Cirrhosis due to alcohol	3	Rate	2008	209.604	296.668	135.774
2	DALYs (Disability-Adjusted Life Years)	189	United Republic of Tanzania	1	Male	27	Age-standardized	525	Cirrhosis due to other causes	3	Rate	2008	130.069	183.99	91.7211
2	DALYs (Disability-Adjusted Life Years)	189	United Republic of Tanzania	2	Female	27	Age-standardized	525	Cirrhosis due to other causes	3	Rate	2008	164.331	223.646	113.5
2	DALYs (Disability-Adjusted Life Years)	189	United Republic of Tanzania	3	Both	27	Age-standardized	525	Cirrhosis due to other causes	3	Rate	2008	148.339	197.804	109.582
2	DALYs (Disability-Adjusted Life Years)	193	Botswana	1	Male	27	Age-standardized	521	Cirrhosis and other chronic liver diseases	3	Rate	2002	1709.46	2346.76	1248.47
2	DALYs (Disability-Adjusted Life Years)	193	Botswana	2	Female	27	Age-standardized	521	Cirrhosis and other chronic liver diseases	3	Rate	2002	463.301	887.051	225.238
2	DALYs (Disability-Adjusted Life Years)	193	Botswana	3	Both	27	Age-standardized	521	Cirrhosis and other chronic liver diseases	3	Rate	2002	1026.01	1527.95	703.732
2	DALYs (Disability-Adjusted Life Years)	193	Botswana	1	Male	27	Age-standardized	522	Chronic hepatitis B including cirrhosis	3	Rate	2002	567.138	841.575	372.532
2	DALYs (Disability-Adjusted Life Years)	193	Botswana	2	Female	27	Age-standardized	522	Chronic hepatitis B including cirrhosis	3	Rate	2002	139.65	285.954	65.9311
2	DALYs (Disability-Adjusted Life Years)	193	Botswana	3	Both	27	Age-standardized	522	Chronic hepatitis B including cirrhosis	3	Rate	2002	332.55	518.131	210.189
2	DALYs (Disability-Adjusted Life Years)	193	Botswana	1	Male	27	Age-standardized	523	Chronic hepatitis C including cirrhosis	3	Rate	2002	556.631	806.036	353.415
2	DALYs (Disability-Adjusted Life Years)	193	Botswana	2	Female	27	Age-standardized	523	Chronic hepatitis C including cirrhosis	3	Rate	2002	148.39	286.27	68.2394
2	DALYs (Disability-Adjusted Life Years)	193	Botswana	3	Both	27	Age-standardized	523	Chronic hepatitis C including cirrhosis	3	Rate	2002	333.011	502.832	203.013
2	DALYs (Disability-Adjusted Life Years)	193	Botswana	1	Male	27	Age-standardized	524	Cirrhosis due to alcohol	3	Rate	2002	401.43	619.353	250.698
2	DALYs (Disability-Adjusted Life Years)	193	Botswana	2	Female	27	Age-standardized	524	Cirrhosis due to alcohol	3	Rate	2002	55.391	101.894	24.0952
2	DALYs (Disability-Adjusted Life Years)	193	Botswana	3	Both	27	Age-standardized	524	Cirrhosis due to alcohol	3	Rate	2002	210.455	330.679	125.242
2	DALYs (Disability-Adjusted Life Years)	201	Burkina Faso	1	Male	27	Age-standardized	522	Chronic hepatitis B including cirrhosis	3	Rate	2009	551.316	721.195	386.531
2	DALYs (Disability-Adjusted Life Years)	201	Burkina Faso	2	Female	27	Age-standardized	522	Chronic hepatitis B including cirrhosis	3	Rate	2009	252.082	340.585	179.972
2	DALYs (Disability-Adjusted Life Years)	201	Burkina Faso	3	Both	27	Age-standardized	522	Chronic hepatitis B including cirrhosis	3	Rate	2009	393.019	506.353	286.197
2	DALYs (Disability-Adjusted Life Years)	201	Burkina Faso	1	Male	27	Age-standardized	523	Chronic hepatitis C including cirrhosis	3	Rate	2009	314.689	449.426	217.512
2	DALYs (Disability-Adjusted Life Years)	201	Burkina Faso	2	Female	27	Age-standardized	523	Chronic hepatitis C including cirrhosis	3	Rate	2009	152.645	221.251	109.259
2	DALYs (Disability-Adjusted Life Years)	201	Burkina Faso	3	Both	27	Age-standardized	523	Chronic hepatitis C including cirrhosis	3	Rate	2009	228.891	318.636	160.832
2	DALYs (Disability-Adjusted Life Years)	201	Burkina Faso	1	Male	27	Age-standardized	524	Cirrhosis due to alcohol	3	Rate	2009	318.908	459.193	207.349
2	DALYs (Disability-Adjusted Life Years)	201	Burkina Faso	2	Female	27	Age-standardized	524	Cirrhosis due to alcohol	3	Rate	2009	71.0644	107.647	42.8952
2	DALYs (Disability-Adjusted Life Years)	201	Burkina Faso	3	Both	27	Age-standardized	524	Cirrhosis due to alcohol	3	Rate	2009	188.069	269.688	123.253
2	DALYs (Disability-Adjusted Life Years)	201	Burkina Faso	1	Male	27	Age-standardized	525	Cirrhosis due to other causes	3	Rate	2009	140.143	217.329	92.5734
2	DALYs (Disability-Adjusted Life Years)	201	Burkina Faso	2	Female	27	Age-standardized	525	Cirrhosis due to other causes	3	Rate	2009	162.257	250.391	108.196
2	DALYs (Disability-Adjusted Life Years)	201	Burkina Faso	3	Both	27	Age-standardized	525	Cirrhosis due to other causes	3	Rate	2009	151.84	229.708	104.817
2	DALYs (Disability-Adjusted Life Years)	193	Botswana	1	Male	27	Age-standardized	525	Cirrhosis due to other causes	3	Rate	2002	128.619	189.782	84.0715
2	DALYs (Disability-Adjusted Life Years)	193	Botswana	2	Female	27	Age-standardized	525	Cirrhosis due to other causes	3	Rate	2002	97.3363	188.393	47.0971
2	DALYs (Disability-Adjusted Life Years)	193	Botswana	3	Both	27	Age-standardized	525	Cirrhosis due to other causes	3	Rate	2002	112.578	186.051	66.6033
2	DALYs (Disability-Adjusted Life Years)	180	Kenya	1	Male	27	Age-standardized	971	Nonalcoholic fatty liver disease including cirrhosis	3	Rate	2010	59.197	100.809	37.1705
2	DALYs (Disability-Adjusted Life Years)	180	Kenya	2	Female	27	Age-standardized	971	Nonalcoholic fatty liver disease including cirrhosis	3	Rate	2010	68.2833	127.301	35.3599
2	DALYs (Disability-Adjusted Life Years)	180	Kenya	3	Both	27	Age-standardized	971	Nonalcoholic fatty liver disease including cirrhosis	3	Rate	2010	64.7481	107.293	38.9893
2	DALYs (Disability-Adjusted Life Years)	181	Madagascar	1	Male	27	Age-standardized	971	Nonalcoholic fatty liver disease including cirrhosis	3	Rate	2004	21.2728	36.9439	12.161
2	DALYs (Disability-Adjusted Life Years)	181	Madagascar	2	Female	27	Age-standardized	971	Nonalcoholic fatty liver disease including cirrhosis	3	Rate	2004	30.1416	48.7698	18.1901
2	DALYs (Disability-Adjusted Life Years)	181	Madagascar	3	Both	27	Age-standardized	971	Nonalcoholic fatty liver disease including cirrhosis	3	Rate	2004	25.8855	41.4734	16.109
2	DALYs (Disability-Adjusted Life Years)	179	Ethiopia	1	Male	27	Age-standardized	521	Cirrhosis and other chronic liver diseases	3	Rate	2007	1692.61	1998.1	1422.53
2	DALYs (Disability-Adjusted Life Years)	179	Ethiopia	2	Female	27	Age-standardized	521	Cirrhosis and other chronic liver diseases	3	Rate	2007	893.899	1129.82	680.074
2	DALYs (Disability-Adjusted Life Years)	179	Ethiopia	3	Both	27	Age-standardized	521	Cirrhosis and other chronic liver diseases	3	Rate	2007	1307.03	1502.98	1093.88
2	DALYs (Disability-Adjusted Life Years)	179	Ethiopia	1	Male	27	Age-standardized	522	Chronic hepatitis B including cirrhosis	3	Rate	2007	691.309	834.88	574.844
2	DALYs (Disability-Adjusted Life Years)	179	Ethiopia	2	Female	27	Age-standardized	522	Chronic hepatitis B including cirrhosis	3	Rate	2007	339.447	429.498	253.424
2	DALYs (Disability-Adjusted Life Years)	179	Ethiopia	3	Both	27	Age-standardized	522	Chronic hepatitis B including cirrhosis	3	Rate	2007	521.064	613.677	427.837
2	DALYs (Disability-Adjusted Life Years)	179	Ethiopia	1	Male	27	Age-standardized	523	Chronic hepatitis C including cirrhosis	3	Rate	2007	499.571	590.311	403.828
2	DALYs (Disability-Adjusted Life Years)	179	Ethiopia	2	Female	27	Age-standardized	523	Chronic hepatitis C including cirrhosis	3	Rate	2007	259.842	331.071	191.117
2	DALYs (Disability-Adjusted Life Years)	179	Ethiopia	3	Both	27	Age-standardized	523	Chronic hepatitis C including cirrhosis	3	Rate	2007	383.203	450.601	311.626
2	DALYs (Disability-Adjusted Life Years)	179	Ethiopia	1	Male	27	Age-standardized	524	Cirrhosis due to alcohol	3	Rate	2007	331.542	417.711	262.463
2	DALYs (Disability-Adjusted Life Years)	179	Ethiopia	2	Female	27	Age-standardized	524	Cirrhosis due to alcohol	3	Rate	2007	95.7384	126.883	67.0194
2	DALYs (Disability-Adjusted Life Years)	179	Ethiopia	3	Both	27	Age-standardized	524	Cirrhosis due to alcohol	3	Rate	2007	219.981	273.218	172.954
2	DALYs (Disability-Adjusted Life Years)	179	Ethiopia	1	Male	27	Age-standardized	525	Cirrhosis due to other causes	3	Rate	2007	143.368	184.437	107.64
2	DALYs (Disability-Adjusted Life Years)	179	Ethiopia	2	Female	27	Age-standardized	525	Cirrhosis due to other causes	3	Rate	2007	164.68	221.403	116.082
2	DALYs (Disability-Adjusted Life Years)	179	Ethiopia	3	Both	27	Age-standardized	525	Cirrhosis due to other causes	3	Rate	2007	152.641	197.03	116.943
2	DALYs (Disability-Adjusted Life Years)	182	Malawi	1	Male	27	Age-standardized	521	Cirrhosis and other chronic liver diseases	3	Rate	2005	2909.85	3499.15	2404.2
2	DALYs (Disability-Adjusted Life Years)	182	Malawi	2	Female	27	Age-standardized	521	Cirrhosis and other chronic liver diseases	3	Rate	2005	1193.99	1465.06	937.508
2	DALYs (Disability-Adjusted Life Years)	182	Malawi	3	Both	27	Age-standardized	521	Cirrhosis and other chronic liver diseases	3	Rate	2005	2018.72	2338.31	1709.81
2	DALYs (Disability-Adjusted Life Years)	182	Malawi	1	Male	27	Age-standardized	522	Chronic hepatitis B including cirrhosis	3	Rate	2005	1153.75	1502.2	875.02
2	DALYs (Disability-Adjusted Life Years)	182	Malawi	2	Female	27	Age-standardized	522	Chronic hepatitis B including cirrhosis	3	Rate	2005	430.089	557.135	314.463
2	DALYs (Disability-Adjusted Life Years)	182	Malawi	3	Both	27	Age-standardized	522	Chronic hepatitis B including cirrhosis	3	Rate	2005	777.633	992.839	598.863
2	DALYs (Disability-Adjusted Life Years)	182	Malawi	1	Male	27	Age-standardized	523	Chronic hepatitis C including cirrhosis	3	Rate	2005	888.315	1211.09	646.508
2	DALYs (Disability-Adjusted Life Years)	182	Malawi	2	Female	27	Age-standardized	523	Chronic hepatitis C including cirrhosis	3	Rate	2005	345.908	460.827	242.672
2	DALYs (Disability-Adjusted Life Years)	182	Malawi	3	Both	27	Age-standardized	523	Chronic hepatitis C including cirrhosis	3	Rate	2005	607.206	803.985	441.644
2	DALYs (Disability-Adjusted Life Years)	182	Malawi	1	Male	27	Age-standardized	524	Cirrhosis due to alcohol	3	Rate	2005	561.709	769.322	369.001
2	DALYs (Disability-Adjusted Life Years)	182	Malawi	2	Female	27	Age-standardized	524	Cirrhosis due to alcohol	3	Rate	2005	125.198	179.202	78.9351
2	DALYs (Disability-Adjusted Life Years)	182	Malawi	3	Both	27	Age-standardized	524	Cirrhosis due to alcohol	3	Rate	2005	332.068	450.794	217.103
2	DALYs (Disability-Adjusted Life Years)	182	Malawi	1	Male	27	Age-standardized	525	Cirrhosis due to other causes	3	Rate	2005	243.336	327.814	172.79
2	DALYs (Disability-Adjusted Life Years)	182	Malawi	2	Female	27	Age-standardized	525	Cirrhosis due to other causes	3	Rate	2005	235.935	316.999	171.681
2	DALYs (Disability-Adjusted Life Years)	182	Malawi	3	Both	27	Age-standardized	525	Cirrhosis due to other causes	3	Rate	2005	241.47	316.277	181.491
2	DALYs (Disability-Adjusted Life Years)	191	Zambia	1	Male	27	Age-standardized	971	Nonalcoholic fatty liver disease including cirrhosis	3	Rate	2009	55.7071	82.285	36.9539
2	DALYs (Disability-Adjusted Life Years)	191	Zambia	2	Female	27	Age-standardized	971	Nonalcoholic fatty liver disease including cirrhosis	3	Rate	2009	50.6022	76.203	32.464
2	DALYs (Disability-Adjusted Life Years)	191	Zambia	3	Both	27	Age-standardized	971	Nonalcoholic fatty liver disease including cirrhosis	3	Rate	2009	53.1712	79.4989	35.4856
2	DALYs (Disability-Adjusted Life Years)	175	Burundi	1	Male	27	Age-standardized	523	Chronic hepatitis C including cirrhosis	3	Rate	2007	581.173	888.487	395.402
2	DALYs (Disability-Adjusted Life Years)	175	Burundi	2	Female	27	Age-standardized	523	Chronic hepatitis C including cirrhosis	3	Rate	2007	282.961	407.539	192.15
2	DALYs (Disability-Adjusted Life Years)	175	Burundi	3	Both	27	Age-standardized	523	Chronic hepatitis C including cirrhosis	3	Rate	2007	433.287	620.934	305.689
2	DALYs (Disability-Adjusted Life Years)	175	Burundi	1	Male	27	Age-standardized	524	Cirrhosis due to alcohol	3	Rate	2007	402.891	637.128	253.578
2	DALYs (Disability-Adjusted Life Years)	175	Burundi	2	Female	27	Age-standardized	524	Cirrhosis due to alcohol	3	Rate	2007	112.252	174.454	65.702
2	DALYs (Disability-Adjusted Life Years)	175	Burundi	3	Both	27	Age-standardized	524	Cirrhosis due to alcohol	3	Rate	2007	258.33	399.363	166.327
2	DALYs (Disability-Adjusted Life Years)	175	Burundi	1	Male	27	Age-standardized	525	Cirrhosis due to other causes	3	Rate	2007	155.435	233.096	100.639
2	DALYs (Disability-Adjusted Life Years)	175	Burundi	2	Female	27	Age-standardized	525	Cirrhosis due to other causes	3	Rate	2007	183.698	259.731	122.189
2	DALYs (Disability-Adjusted Life Years)	175	Burundi	3	Both	27	Age-standardized	525	Cirrhosis due to other causes	3	Rate	2007	170.191	234.496	121.601
2	DALYs (Disability-Adjusted Life Years)	216	Senegal	1	Male	27	Age-standardized	524	Cirrhosis due to alcohol	3	Rate	2013	213.457	331.074	127.662
2	DALYs (Disability-Adjusted Life Years)	216	Senegal	2	Female	27	Age-standardized	524	Cirrhosis due to alcohol	3	Rate	2013	51.0255	86.5957	23.961
2	DALYs (Disability-Adjusted Life Years)	216	Senegal	3	Both	27	Age-standardized	524	Cirrhosis due to alcohol	3	Rate	2013	130.124	199.953	77.2255
2	DALYs (Disability-Adjusted Life Years)	216	Senegal	1	Male	27	Age-standardized	525	Cirrhosis due to other causes	3	Rate	2013	107.265	166.106	71.0235
2	DALYs (Disability-Adjusted Life Years)	216	Senegal	2	Female	27	Age-standardized	525	Cirrhosis due to other causes	3	Rate	2013	120.596	188.614	60.3582
2	DALYs (Disability-Adjusted Life Years)	216	Senegal	3	Both	27	Age-standardized	525	Cirrhosis due to other causes	3	Rate	2013	114.33	159.517	74.1853
2	DALYs (Disability-Adjusted Life Years)	204	Chad	1	Male	27	Age-standardized	521	Cirrhosis and other chronic liver diseases	3	Rate	2014	2072.81	2947.08	1459.87
2	DALYs (Disability-Adjusted Life Years)	204	Chad	2	Female	27	Age-standardized	521	Cirrhosis and other chronic liver diseases	3	Rate	2014	1036.09	1399.63	696.614
2	DALYs (Disability-Adjusted Life Years)	204	Chad	3	Both	27	Age-standardized	521	Cirrhosis and other chronic liver diseases	3	Rate	2014	1572.61	2113.03	1163.16
2	DALYs (Disability-Adjusted Life Years)	204	Chad	1	Male	27	Age-standardized	522	Chronic hepatitis B including cirrhosis	3	Rate	2014	882.528	1339.8	596.134
2	DALYs (Disability-Adjusted Life Years)	204	Chad	2	Female	27	Age-standardized	522	Chronic hepatitis B including cirrhosis	3	Rate	2014	420.769	582.468	275.642
2	DALYs (Disability-Adjusted Life Years)	204	Chad	3	Both	27	Age-standardized	522	Chronic hepatitis B including cirrhosis	3	Rate	2014	658.453	959.958	466.658
2	DALYs (Disability-Adjusted Life Years)	204	Chad	1	Male	27	Age-standardized	523	Chronic hepatitis C including cirrhosis	3	Rate	2014	502.291	792.337	299.014
2	DALYs (Disability-Adjusted Life Years)	204	Chad	2	Female	27	Age-standardized	523	Chronic hepatitis C including cirrhosis	3	Rate	2014	264.215	397.818	162.8
2	DALYs (Disability-Adjusted Life Years)	204	Chad	3	Both	27	Age-standardized	523	Chronic hepatitis C including cirrhosis	3	Rate	2014	386.52	584.21	243.899
2	DALYs (Disability-Adjusted Life Years)	204	Chad	1	Male	27	Age-standardized	524	Cirrhosis due to alcohol	3	Rate	2014	420.999	672.774	249.104
2	DALYs (Disability-Adjusted Life Years)	204	Chad	2	Female	27	Age-standardized	524	Cirrhosis due to alcohol	3	Rate	2014	105.622	160.191	61.2288
2	DALYs (Disability-Adjusted Life Years)	204	Chad	3	Both	27	Age-standardized	524	Cirrhosis due to alcohol	3	Rate	2014	272.773	422.706	163.785
2	DALYs (Disability-Adjusted Life Years)	204	Chad	1	Male	27	Age-standardized	525	Cirrhosis due to other causes	3	Rate	2014	236.031	325.309	160.371
2	DALYs (Disability-Adjusted Life Years)	204	Chad	2	Female	27	Age-standardized	525	Cirrhosis due to other causes	3	Rate	2014	207.712	291.529	133.767
2	DALYs (Disability-Adjusted Life Years)	204	Chad	3	Both	27	Age-standardized	525	Cirrhosis due to other causes	3	Rate	2014	220.756	292.946	155.831
2	DALYs (Disability-Adjusted Life Years)	189	United Republic of Tanzania	1	Male	27	Age-standardized	971	Nonalcoholic fatty liver disease including cirrhosis	3	Rate	2016	32.2409	49.6815	19.5184
2	DALYs (Disability-Adjusted Life Years)	189	United Republic of Tanzania	2	Female	27	Age-standardized	971	Nonalcoholic fatty liver disease including cirrhosis	3	Rate	2016	39.9313	61.4695	25.3937
2	DALYs (Disability-Adjusted Life Years)	189	United Republic of Tanzania	3	Both	27	Age-standardized	971	Nonalcoholic fatty liver disease including cirrhosis	3	Rate	2016	36.3767	55.5732	23.4642
2	DALYs (Disability-Adjusted Life Years)	173	Gabon	1	Male	27	Age-standardized	521	Cirrhosis and other chronic liver diseases	3	Rate	2008	2368.43	2951.43	1796.48
2	DALYs (Disability-Adjusted Life Years)	173	Gabon	2	Female	27	Age-standardized	521	Cirrhosis and other chronic liver diseases	3	Rate	2008	772.047	1082.74	522.05
2	DALYs (Disability-Adjusted Life Years)	173	Gabon	3	Both	27	Age-standardized	521	Cirrhosis and other chronic liver diseases	3	Rate	2008	1562.04	1945.83	1209.97
2	DALYs (Disability-Adjusted Life Years)	173	Gabon	1	Male	27	Age-standardized	522	Chronic hepatitis B including cirrhosis	3	Rate	2008	800.338	1079.54	541.4
2	DALYs (Disability-Adjusted Life Years)	173	Gabon	2	Female	27	Age-standardized	522	Chronic hepatitis B including cirrhosis	3	Rate	2008	234.071	340.501	142.049
2	DALYs (Disability-Adjusted Life Years)	173	Gabon	3	Both	27	Age-standardized	522	Chronic hepatitis B including cirrhosis	3	Rate	2008	514.069	682.264	356.837
2	DALYs (Disability-Adjusted Life Years)	173	Gabon	1	Male	27	Age-standardized	523	Chronic hepatitis C including cirrhosis	3	Rate	2008	783.482	1078.14	551.567
2	DALYs (Disability-Adjusted Life Years)	173	Gabon	2	Female	27	Age-standardized	523	Chronic hepatitis C including cirrhosis	3	Rate	2008	253.765	366.153	167.373
2	DALYs (Disability-Adjusted Life Years)	173	Gabon	3	Both	27	Age-standardized	523	Chronic hepatitis C including cirrhosis	3	Rate	2008	515.83	695.481	366.615
2	DALYs (Disability-Adjusted Life Years)	173	Gabon	1	Male	27	Age-standardized	524	Cirrhosis due to alcohol	3	Rate	2008	534.418	782.526	342.898
2	DALYs (Disability-Adjusted Life Years)	173	Gabon	2	Female	27	Age-standardized	524	Cirrhosis due to alcohol	3	Rate	2008	88.2205	140.821	48.856
2	DALYs (Disability-Adjusted Life Years)	173	Gabon	3	Both	27	Age-standardized	524	Cirrhosis due to alcohol	3	Rate	2008	308.751	455.685	200.051
2	DALYs (Disability-Adjusted Life Years)	173	Gabon	1	Male	27	Age-standardized	525	Cirrhosis due to other causes	3	Rate	2008	172.813	235.827	116.135
2	DALYs (Disability-Adjusted Life Years)	173	Gabon	2	Female	27	Age-standardized	525	Cirrhosis due to other causes	3	Rate	2008	142.496	225.047	90.9666
2	DALYs (Disability-Adjusted Life Years)	173	Gabon	3	Both	27	Age-standardized	525	Cirrhosis due to other causes	3	Rate	2008	157.874	219.786	110.527
2	DALYs (Disability-Adjusted Life Years)	175	Burundi	1	Male	27	Age-standardized	521	Cirrhosis and other chronic liver diseases	3	Rate	2012	1707.3	2405.56	1274.33
2	DALYs (Disability-Adjusted Life Years)	175	Burundi	2	Female	27	Age-standardized	521	Cirrhosis and other chronic liver diseases	3	Rate	2012	845.077	1128.02	608.38
2	DALYs (Disability-Adjusted Life Years)	175	Burundi	3	Both	27	Age-standardized	521	Cirrhosis and other chronic liver diseases	3	Rate	2012	1291.57	1695.13	1031.82
2	DALYs (Disability-Adjusted Life Years)	175	Burundi	1	Male	27	Age-standardized	522	Chronic hepatitis B including cirrhosis	3	Rate	2012	650.506	951.485	436.309
2	DALYs (Disability-Adjusted Life Years)	175	Burundi	2	Female	27	Age-standardized	522	Chronic hepatitis B including cirrhosis	3	Rate	2012	297.534	408.935	194.538
2	DALYs (Disability-Adjusted Life Years)	175	Burundi	3	Both	27	Age-standardized	522	Chronic hepatitis B including cirrhosis	3	Rate	2012	479.808	661.909	330.788
2	DALYs (Disability-Adjusted Life Years)	181	Madagascar	1	Male	27	Age-standardized	971	Nonalcoholic fatty liver disease including cirrhosis	3	Rate	2011	21.4824	40.7444	11.7528
2	DALYs (Disability-Adjusted Life Years)	181	Madagascar	2	Female	27	Age-standardized	971	Nonalcoholic fatty liver disease including cirrhosis	3	Rate	2011	29.6722	53.2982	17.3465
2	DALYs (Disability-Adjusted Life Years)	181	Madagascar	3	Both	27	Age-standardized	971	Nonalcoholic fatty liver disease including cirrhosis	3	Rate	2011	25.8128	43.7313	15.0417
2	DALYs (Disability-Adjusted Life Years)	195	Namibia	1	Male	27	Age-standardized	971	Nonalcoholic fatty liver disease including cirrhosis	3	Rate	1998	46.2281	79.1772	26.4601
2	DALYs (Disability-Adjusted Life Years)	195	Namibia	2	Female	27	Age-standardized	971	Nonalcoholic fatty liver disease including cirrhosis	3	Rate	1998	28.3924	51.1961	14.2455
2	DALYs (Disability-Adjusted Life Years)	195	Namibia	3	Both	27	Age-standardized	971	Nonalcoholic fatty liver disease including cirrhosis	3	Rate	1998	36.654	61.897	20.6997
2	DALYs (Disability-Adjusted Life Years)	214	Nigeria	1	Male	27	Age-standardized	521	Cirrhosis and other chronic liver diseases	3	Rate	2011	1482.1	2281.64	1019.03
2	DALYs (Disability-Adjusted Life Years)	214	Nigeria	2	Female	27	Age-standardized	521	Cirrhosis and other chronic liver diseases	3	Rate	2011	800.293	1273.75	487.634
2	DALYs (Disability-Adjusted Life Years)	214	Nigeria	3	Both	27	Age-standardized	521	Cirrhosis and other chronic liver diseases	3	Rate	2011	1144.67	1672.69	803.439
2	DALYs (Disability-Adjusted Life Years)	214	Nigeria	1	Male	27	Age-standardized	522	Chronic hepatitis B including cirrhosis	3	Rate	2011	585.463	924.958	385.326
2	DALYs (Disability-Adjusted Life Years)	214	Nigeria	2	Female	27	Age-standardized	522	Chronic hepatitis B including cirrhosis	3	Rate	2011	312.478	504.509	186.529
2	DALYs (Disability-Adjusted Life Years)	214	Nigeria	3	Both	27	Age-standardized	522	Chronic hepatitis B including cirrhosis	3	Rate	2011	449.94	670.307	307.001
2	DALYs (Disability-Adjusted Life Years)	214	Nigeria	1	Male	27	Age-standardized	523	Chronic hepatitis C including cirrhosis	3	Rate	2011	360.951	582.181	236.391
2	DALYs (Disability-Adjusted Life Years)	214	Nigeria	2	Female	27	Age-standardized	523	Chronic hepatitis C including cirrhosis	3	Rate	2011	178.677	291.773	105.079
2	DALYs (Disability-Adjusted Life Years)	214	Nigeria	3	Both	27	Age-standardized	523	Chronic hepatitis C including cirrhosis	3	Rate	2011	270.444	409.562	181.593
2	DALYs (Disability-Adjusted Life Years)	214	Nigeria	1	Male	27	Age-standardized	524	Cirrhosis due to alcohol	3	Rate	2011	299.291	464.609	188.679
2	DALYs (Disability-Adjusted Life Years)	214	Nigeria	2	Female	27	Age-standardized	524	Cirrhosis due to alcohol	3	Rate	2011	74.0916	120.525	44.3632
2	DALYs (Disability-Adjusted Life Years)	214	Nigeria	3	Both	27	Age-standardized	524	Cirrhosis due to alcohol	3	Rate	2011	189.364	289.746	123.444
2	DALYs (Disability-Adjusted Life Years)	214	Nigeria	1	Male	27	Age-standardized	525	Cirrhosis due to other causes	3	Rate	2011	205.769	287.471	147.123
2	DALYs (Disability-Adjusted Life Years)	214	Nigeria	2	Female	27	Age-standardized	525	Cirrhosis due to other causes	3	Rate	2011	189.369	293.949	119.314
2	DALYs (Disability-Adjusted Life Years)	214	Nigeria	3	Both	27	Age-standardized	525	Cirrhosis due to other causes	3	Rate	2011	196.995	282.445	137.311
2	DALYs (Disability-Adjusted Life Years)	179	Ethiopia	1	Male	27	Age-standardized	521	Cirrhosis and other chronic liver diseases	3	Rate	2014	1309.13	1526.44	1091.22
2	DALYs (Disability-Adjusted Life Years)	179	Ethiopia	2	Female	27	Age-standardized	521	Cirrhosis and other chronic liver diseases	3	Rate	2014	679.458	810.114	544.332
2	DALYs (Disability-Adjusted Life Years)	179	Ethiopia	3	Both	27	Age-standardized	521	Cirrhosis and other chronic liver diseases	3	Rate	2014	1000.24	1141.62	862.26
2	DALYs (Disability-Adjusted Life Years)	179	Ethiopia	1	Male	27	Age-standardized	522	Chronic hepatitis B including cirrhosis	3	Rate	2014	536.615	633.619	433.489
2	DALYs (Disability-Adjusted Life Years)	179	Ethiopia	2	Female	27	Age-standardized	522	Chronic hepatitis B including cirrhosis	3	Rate	2014	255.596	310.498	199.047
2	DALYs (Disability-Adjusted Life Years)	179	Ethiopia	3	Both	27	Age-standardized	522	Chronic hepatitis B including cirrhosis	3	Rate	2014	398.564	465.041	335.869
2	DALYs (Disability-Adjusted Life Years)	179	Ethiopia	1	Male	27	Age-standardized	523	Chronic hepatitis C including cirrhosis	3	Rate	2014	383.719	465.128	306.509
2	DALYs (Disability-Adjusted Life Years)	179	Ethiopia	2	Female	27	Age-standardized	523	Chronic hepatitis C including cirrhosis	3	Rate	2014	195.623	243.069	149.703
2	DALYs (Disability-Adjusted Life Years)	179	Ethiopia	3	Both	27	Age-standardized	523	Chronic hepatitis C including cirrhosis	3	Rate	2014	291.128	345.095	239.937
2	DALYs (Disability-Adjusted Life Years)	179	Ethiopia	1	Male	27	Age-standardized	524	Cirrhosis due to alcohol	3	Rate	2014	256.22	314.636	198.169
2	DALYs (Disability-Adjusted Life Years)	179	Ethiopia	2	Female	27	Age-standardized	524	Cirrhosis due to alcohol	3	Rate	2014	71.8965	89.9562	54.0893
2	DALYs (Disability-Adjusted Life Years)	179	Ethiopia	3	Both	27	Age-standardized	524	Cirrhosis due to alcohol	3	Rate	2014	167.042	204.135	131.083
2	DALYs (Disability-Adjusted Life Years)	179	Ethiopia	1	Male	27	Age-standardized	525	Cirrhosis due to other causes	3	Rate	2014	109.86	140.081	83.5682
2	DALYs (Disability-Adjusted Life Years)	179	Ethiopia	2	Female	27	Age-standardized	525	Cirrhosis due to other causes	3	Rate	2014	127.597	167.823	96.3046
2	DALYs (Disability-Adjusted Life Years)	179	Ethiopia	3	Both	27	Age-standardized	525	Cirrhosis due to other causes	3	Rate	2014	117.987	149.599	92.5629
2	DALYs (Disability-Adjusted Life Years)	216	Senegal	1	Male	27	Age-standardized	524	Cirrhosis due to alcohol	3	Rate	2014	218.035	336.179	131.519
2	DALYs (Disability-Adjusted Life Years)	216	Senegal	2	Female	27	Age-standardized	524	Cirrhosis due to alcohol	3	Rate	2014	51.7427	87.794	23.7583
2	DALYs (Disability-Adjusted Life Years)	216	Senegal	3	Both	27	Age-standardized	524	Cirrhosis due to alcohol	3	Rate	2014	132.694	203.244	79.5346
2	DALYs (Disability-Adjusted Life Years)	216	Senegal	1	Male	27	Age-standardized	525	Cirrhosis due to other causes	3	Rate	2014	113.6	173.212	75.8534
2	DALYs (Disability-Adjusted Life Years)	216	Senegal	2	Female	27	Age-standardized	525	Cirrhosis due to other causes	3	Rate	2014	125.536	197.234	60.0077
2	DALYs (Disability-Adjusted Life Years)	216	Senegal	3	Both	27	Age-standardized	525	Cirrhosis due to other causes	3	Rate	2014	119.989	167.97	75.7633
2	DALYs (Disability-Adjusted Life Years)	178	Eritrea	1	Male	27	Age-standardized	971	Nonalcoholic fatty liver disease including cirrhosis	3	Rate	2003	38.5707	59.8338	23.9856
2	DALYs (Disability-Adjusted Life Years)	178	Eritrea	2	Female	27	Age-standardized	971	Nonalcoholic fatty liver disease including cirrhosis	3	Rate	2003	37.6368	60.2059	22.7874
2	DALYs (Disability-Adjusted Life Years)	178	Eritrea	3	Both	27	Age-standardized	971	Nonalcoholic fatty liver disease including cirrhosis	3	Rate	2003	38.8762	59.4014	24.7275
2	DALYs (Disability-Adjusted Life Years)	172	Equatorial Guinea	1	Male	27	Age-standardized	521	Cirrhosis and other chronic liver diseases	3	Rate	2014	1136.87	1729.96	698.054
2	DALYs (Disability-Adjusted Life Years)	172	Equatorial Guinea	2	Female	27	Age-standardized	521	Cirrhosis and other chronic liver diseases	3	Rate	2014	439.706	740.622	242.436
2	DALYs (Disability-Adjusted Life Years)	172	Equatorial Guinea	3	Both	27	Age-standardized	521	Cirrhosis and other chronic liver diseases	3	Rate	2014	748.663	1129.57	482.885
2	DALYs (Disability-Adjusted Life Years)	172	Equatorial Guinea	1	Male	27	Age-standardized	522	Chronic hepatitis B including cirrhosis	3	Rate	2014	382.578	586.706	216.47
2	DALYs (Disability-Adjusted Life Years)	172	Equatorial Guinea	2	Female	27	Age-standardized	522	Chronic hepatitis B including cirrhosis	3	Rate	2014	132.99	230.24	68.347
2	DALYs (Disability-Adjusted Life Years)	172	Equatorial Guinea	3	Both	27	Age-standardized	522	Chronic hepatitis B including cirrhosis	3	Rate	2014	244.216	383.133	142.251
2	DALYs (Disability-Adjusted Life Years)	172	Equatorial Guinea	1	Male	27	Age-standardized	523	Chronic hepatitis C including cirrhosis	3	Rate	2014	380.918	625.649	222.027
2	DALYs (Disability-Adjusted Life Years)	172	Equatorial Guinea	2	Female	27	Age-standardized	523	Chronic hepatitis C including cirrhosis	3	Rate	2014	143.635	248.878	73.5502
2	DALYs (Disability-Adjusted Life Years)	172	Equatorial Guinea	3	Both	27	Age-standardized	523	Chronic hepatitis C including cirrhosis	3	Rate	2014	249.438	395.294	148.713
2	DALYs (Disability-Adjusted Life Years)	172	Equatorial Guinea	1	Male	27	Age-standardized	524	Cirrhosis due to alcohol	3	Rate	2014	251.747	433.154	135.381
2	DALYs (Disability-Adjusted Life Years)	172	Equatorial Guinea	2	Female	27	Age-standardized	524	Cirrhosis due to alcohol	3	Rate	2014	48.4126	90.912	23.629
2	DALYs (Disability-Adjusted Life Years)	172	Equatorial Guinea	3	Both	27	Age-standardized	524	Cirrhosis due to alcohol	3	Rate	2014	137.198	231.399	73.5484
2	DALYs (Disability-Adjusted Life Years)	172	Equatorial Guinea	1	Male	27	Age-standardized	525	Cirrhosis due to other causes	3	Rate	2014	79.7659	132.301	45.0354
2	DALYs (Disability-Adjusted Life Years)	172	Equatorial Guinea	2	Female	27	Age-standardized	525	Cirrhosis due to other causes	3	Rate	2014	80.5402	140.75	44.6421
2	DALYs (Disability-Adjusted Life Years)	172	Equatorial Guinea	3	Both	27	Age-standardized	525	Cirrhosis due to other causes	3	Rate	2014	80.2311	129.457	49.4073
2	DALYs (Disability-Adjusted Life Years)	203	Cabo Verde	1	Male	27	Age-standardized	971	Nonalcoholic fatty liver disease including cirrhosis	3	Rate	2002	31.201	46.997	19.7168
2	DALYs (Disability-Adjusted Life Years)	203	Cabo Verde	2	Female	27	Age-standardized	971	Nonalcoholic fatty liver disease including cirrhosis	3	Rate	2002	27.6055	43.3168	17.5869
2	DALYs (Disability-Adjusted Life Years)	203	Cabo Verde	3	Both	27	Age-standardized	971	Nonalcoholic fatty liver disease including cirrhosis	3	Rate	2002	29.2857	44.7551	19.4986
2	DALYs (Disability-Adjusted Life Years)	191	Zambia	1	Male	27	Age-standardized	521	Cirrhosis and other chronic liver diseases	3	Rate	2003	2922.53	3502.93	2439.35
2	DALYs (Disability-Adjusted Life Years)	191	Zambia	2	Female	27	Age-standardized	521	Cirrhosis and other chronic liver diseases	3	Rate	2003	1185.49	1467.75	906.837
2	DALYs (Disability-Adjusted Life Years)	191	Zambia	3	Both	27	Age-standardized	521	Cirrhosis and other chronic liver diseases	3	Rate	2003	2044.08	2429.87	1707.61
2	DALYs (Disability-Adjusted Life Years)	191	Zambia	1	Male	27	Age-standardized	522	Chronic hepatitis B including cirrhosis	3	Rate	2003	1152.05	1469.06	852.651
2	DALYs (Disability-Adjusted Life Years)	191	Zambia	2	Female	27	Age-standardized	522	Chronic hepatitis B including cirrhosis	3	Rate	2003	430.018	557.29	319.628
2	DALYs (Disability-Adjusted Life Years)	191	Zambia	3	Both	27	Age-standardized	522	Chronic hepatitis B including cirrhosis	3	Rate	2003	787.277	989.325	597.089
2	DALYs (Disability-Adjusted Life Years)	191	Zambia	1	Male	27	Age-standardized	523	Chronic hepatitis C including cirrhosis	3	Rate	2003	875.586	1159.65	635.735
2	DALYs (Disability-Adjusted Life Years)	191	Zambia	2	Female	27	Age-standardized	523	Chronic hepatitis C including cirrhosis	3	Rate	2003	343.553	466.498	243.875
2	DALYs (Disability-Adjusted Life Years)	191	Zambia	3	Both	27	Age-standardized	523	Chronic hepatitis C including cirrhosis	3	Rate	2003	606.672	796.552	448.862
2	DALYs (Disability-Adjusted Life Years)	194	Lesotho	1	Male	27	Age-standardized	971	Nonalcoholic fatty liver disease including cirrhosis	3	Rate	2010	86.2832	134.201	52.1021
2	DALYs (Disability-Adjusted Life Years)	194	Lesotho	2	Female	27	Age-standardized	971	Nonalcoholic fatty liver disease including cirrhosis	3	Rate	2010	48.0415	76.5915	28.6487
2	DALYs (Disability-Adjusted Life Years)	194	Lesotho	3	Both	27	Age-standardized	971	Nonalcoholic fatty liver disease including cirrhosis	3	Rate	2010	64.0558	99.8231	39.6121
2	DALYs (Disability-Adjusted Life Years)	216	Senegal	1	Male	27	Age-standardized	971	Nonalcoholic fatty liver disease including cirrhosis	3	Rate	2003	25.0317	40.7873	15.6455
2	DALYs (Disability-Adjusted Life Years)	216	Senegal	2	Female	27	Age-standardized	971	Nonalcoholic fatty liver disease including cirrhosis	3	Rate	2003	30.6761	48.1284	17.1545
2	DALYs (Disability-Adjusted Life Years)	216	Senegal	3	Both	27	Age-standardized	971	Nonalcoholic fatty liver disease including cirrhosis	3	Rate	2003	27.9324	42.8239	17.6764
2	DALYs (Disability-Adjusted Life Years)	175	Burundi	1	Male	27	Age-standardized	521	Cirrhosis and other chronic liver diseases	3	Rate	2011	1738.79	2475.32	1309
2	DALYs (Disability-Adjusted Life Years)	175	Burundi	2	Female	27	Age-standardized	521	Cirrhosis and other chronic liver diseases	3	Rate	2011	863.323	1145.14	627.804
2	DALYs (Disability-Adjusted Life Years)	175	Burundi	3	Both	27	Age-standardized	521	Cirrhosis and other chronic liver diseases	3	Rate	2011	1314.9	1737.35	1042.43
2	DALYs (Disability-Adjusted Life Years)	175	Burundi	1	Male	27	Age-standardized	522	Chronic hepatitis B including cirrhosis	3	Rate	2011	663.742	977.712	457.99
2	DALYs (Disability-Adjusted Life Years)	175	Burundi	2	Female	27	Age-standardized	522	Chronic hepatitis B including cirrhosis	3	Rate	2011	304.668	418.158	198.163
2	DALYs (Disability-Adjusted Life Years)	175	Burundi	3	Both	27	Age-standardized	522	Chronic hepatitis B including cirrhosis	3	Rate	2011	489.409	680.99	340.798
2	DALYs (Disability-Adjusted Life Years)	201	Burkina Faso	1	Male	27	Age-standardized	521	Cirrhosis and other chronic liver diseases	3	Rate	2008	1360.38	1723.16	1027.23
2	DALYs (Disability-Adjusted Life Years)	201	Burkina Faso	2	Female	27	Age-standardized	521	Cirrhosis and other chronic liver diseases	3	Rate	2008	684.368	905.378	516.975
2	DALYs (Disability-Adjusted Life Years)	201	Burkina Faso	3	Both	27	Age-standardized	521	Cirrhosis and other chronic liver diseases	3	Rate	2008	1002.47	1292.25	780.592
2	DALYs (Disability-Adjusted Life Years)	210	Liberia	1	Male	27	Age-standardized	971	Nonalcoholic fatty liver disease including cirrhosis	3	Rate	2017	41.6898	66.0326	25.2669
2	DALYs (Disability-Adjusted Life Years)	210	Liberia	2	Female	27	Age-standardized	971	Nonalcoholic fatty liver disease including cirrhosis	3	Rate	2017	56.2763	88.8315	33.019
2	DALYs (Disability-Adjusted Life Years)	210	Liberia	3	Both	27	Age-standardized	971	Nonalcoholic fatty liver disease including cirrhosis	3	Rate	2017	48.8325	76.6089	30.0457
2	DALYs (Disability-Adjusted Life Years)	197	Eswatini	1	Male	27	Age-standardized	971	Nonalcoholic fatty liver disease including cirrhosis	3	Rate	2005	156.628	250.443	89.4619
2	DALYs (Disability-Adjusted Life Years)	197	Eswatini	2	Female	27	Age-standardized	971	Nonalcoholic fatty liver disease including cirrhosis	3	Rate	2005	79.219	136.441	43.1992
2	DALYs (Disability-Adjusted Life Years)	197	Eswatini	3	Both	27	Age-standardized	971	Nonalcoholic fatty liver disease including cirrhosis	3	Rate	2005	113.758	181.389	66.2517
2	DALYs (Disability-Adjusted Life Years)	182	Malawi	1	Male	27	Age-standardized	971	Nonalcoholic fatty liver disease including cirrhosis	3	Rate	2006	62.2666	93.4049	40.2042
2	DALYs (Disability-Adjusted Life Years)	182	Malawi	2	Female	27	Age-standardized	971	Nonalcoholic fatty liver disease including cirrhosis	3	Rate	2006	56.1812	83.2743	36.6661
2	DALYs (Disability-Adjusted Life Years)	182	Malawi	3	Both	27	Age-standardized	971	Nonalcoholic fatty liver disease including cirrhosis	3	Rate	2006	59.7602	88.0622	39.017
2	DALYs (Disability-Adjusted Life Years)	203	Cabo Verde	1	Male	27	Age-standardized	971	Nonalcoholic fatty liver disease including cirrhosis	3	Rate	2010	30.0996	45.8168	19.2347
2	DALYs (Disability-Adjusted Life Years)	203	Cabo Verde	2	Female	27	Age-standardized	971	Nonalcoholic fatty liver disease including cirrhosis	3	Rate	2010	26.5998	38.3751	17.7702
2	DALYs (Disability-Adjusted Life Years)	203	Cabo Verde	3	Both	27	Age-standardized	971	Nonalcoholic fatty liver disease including cirrhosis	3	Rate	2010	28.7002	41.2028	19.2317
2	DALYs (Disability-Adjusted Life Years)	193	Botswana	1	Male	27	Age-standardized	525	Cirrhosis due to other causes	3	Rate	2006	110.535	154.437	74.0723
2	DALYs (Disability-Adjusted Life Years)	193	Botswana	2	Female	27	Age-standardized	525	Cirrhosis due to other causes	3	Rate	2006	80.596	140.874	45.8379
2	DALYs (Disability-Adjusted Life Years)	193	Botswana	3	Both	27	Age-standardized	525	Cirrhosis due to other causes	3	Rate	2006	94.8775	142.88	63.4783
2	DALYs (Disability-Adjusted Life Years)	193	Botswana	1	Male	27	Age-standardized	525	Cirrhosis due to other causes	3	Rate	2004	117.395	168.309	78.9375
2	DALYs (Disability-Adjusted Life Years)	193	Botswana	2	Female	27	Age-standardized	525	Cirrhosis due to other causes	3	Rate	2004	89.4155	173.204	44.4774
2	DALYs (Disability-Adjusted Life Years)	193	Botswana	3	Both	27	Age-standardized	525	Cirrhosis due to other causes	3	Rate	2004	103.002	169.927	63.4344
2	DALYs (Disability-Adjusted Life Years)	181	Madagascar	1	Male	27	Age-standardized	525	Cirrhosis due to other causes	3	Rate	2008	110.351	194.847	67.888
2	DALYs (Disability-Adjusted Life Years)	181	Madagascar	2	Female	27	Age-standardized	525	Cirrhosis due to other causes	3	Rate	2008	161.733	250.886	105.056
2	DALYs (Disability-Adjusted Life Years)	181	Madagascar	3	Both	27	Age-standardized	525	Cirrhosis due to other causes	3	Rate	2008	137.077	209.674	92.036
2	DALYs (Disability-Adjusted Life Years)	211	Mali	1	Male	27	Age-standardized	521	Cirrhosis and other chronic liver diseases	3	Rate	2011	1300.97	1937.64	885.484
2	DALYs (Disability-Adjusted Life Years)	211	Mali	2	Female	27	Age-standardized	521	Cirrhosis and other chronic liver diseases	3	Rate	2011	794.243	1099.02	409.429
2	DALYs (Disability-Adjusted Life Years)	211	Mali	3	Both	27	Age-standardized	521	Cirrhosis and other chronic liver diseases	3	Rate	2011	1052.43	1349.2	835.362
2	DALYs (Disability-Adjusted Life Years)	211	Mali	1	Male	27	Age-standardized	522	Chronic hepatitis B including cirrhosis	3	Rate	2011	544.596	844.393	337.676
2	DALYs (Disability-Adjusted Life Years)	211	Mali	2	Female	27	Age-standardized	522	Chronic hepatitis B including cirrhosis	3	Rate	2011	318.829	464.206	160.971
2	DALYs (Disability-Adjusted Life Years)	211	Mali	3	Both	27	Age-standardized	522	Chronic hepatitis B including cirrhosis	3	Rate	2011	433.422	570.844	318.679
2	DALYs (Disability-Adjusted Life Years)	211	Mali	1	Male	27	Age-standardized	523	Chronic hepatitis C including cirrhosis	3	Rate	2011	337.256	520.969	206.068
2	DALYs (Disability-Adjusted Life Years)	211	Mali	2	Female	27	Age-standardized	523	Chronic hepatitis C including cirrhosis	3	Rate	2011	208.275	313.022	101.539
2	DALYs (Disability-Adjusted Life Years)	211	Mali	3	Both	27	Age-standardized	523	Chronic hepatitis C including cirrhosis	3	Rate	2011	273.651	381.73	194.779
2	DALYs (Disability-Adjusted Life Years)	211	Mali	1	Male	27	Age-standardized	524	Cirrhosis due to alcohol	3	Rate	2011	245.049	393.07	142.16
2	DALYs (Disability-Adjusted Life Years)	211	Mali	2	Female	27	Age-standardized	524	Cirrhosis due to alcohol	3	Rate	2011	70.6337	114.774	33.6895
2	DALYs (Disability-Adjusted Life Years)	211	Mali	3	Both	27	Age-standardized	524	Cirrhosis due to alcohol	3	Rate	2011	160.382	248.66	100.482
2	DALYs (Disability-Adjusted Life Years)	211	Mali	1	Male	27	Age-standardized	525	Cirrhosis due to other causes	3	Rate	2011	148.08	205.29	97.3909
2	DALYs (Disability-Adjusted Life Years)	211	Mali	2	Female	27	Age-standardized	525	Cirrhosis due to other causes	3	Rate	2011	159.894	230.411	82.7128
2	DALYs (Disability-Adjusted Life Years)	211	Mali	3	Both	27	Age-standardized	525	Cirrhosis due to other causes	3	Rate	2011	153.883	206.802	107.091
2	DALYs (Disability-Adjusted Life Years)	194	Lesotho	1	Male	27	Age-standardized	524	Cirrhosis due to alcohol	3	Rate	2010	510.075	744.018	320.677
2	DALYs (Disability-Adjusted Life Years)	194	Lesotho	2	Female	27	Age-standardized	524	Cirrhosis due to alcohol	3	Rate	2010	104.652	177.677	58.3243
2	DALYs (Disability-Adjusted Life Years)	194	Lesotho	3	Both	27	Age-standardized	524	Cirrhosis due to alcohol	3	Rate	2010	270.533	393.818	174.161
2	DALYs (Disability-Adjusted Life Years)	194	Lesotho	1	Male	27	Age-standardized	525	Cirrhosis due to other causes	3	Rate	2010	159.906	218.687	106.859
2	DALYs (Disability-Adjusted Life Years)	194	Lesotho	2	Female	27	Age-standardized	525	Cirrhosis due to other causes	3	Rate	2010	169.593	262.986	108.82
2	DALYs (Disability-Adjusted Life Years)	194	Lesotho	3	Both	27	Age-standardized	525	Cirrhosis due to other causes	3	Rate	2010	167.391	233.07	116.556
2	DALYs (Disability-Adjusted Life Years)	185	Rwanda	1	Male	27	Age-standardized	521	Cirrhosis and other chronic liver diseases	3	Rate	2008	1879.53	2516.02	1460.28
2	DALYs (Disability-Adjusted Life Years)	185	Rwanda	2	Female	27	Age-standardized	521	Cirrhosis and other chronic liver diseases	3	Rate	2008	927.296	1170.23	704.7
2	DALYs (Disability-Adjusted Life Years)	185	Rwanda	3	Both	27	Age-standardized	521	Cirrhosis and other chronic liver diseases	3	Rate	2008	1346.05	1675.46	1091.36
2	DALYs (Disability-Adjusted Life Years)	185	Rwanda	1	Male	27	Age-standardized	522	Chronic hepatitis B including cirrhosis	3	Rate	2008	619.81	865.614	432.38
2	DALYs (Disability-Adjusted Life Years)	185	Rwanda	2	Female	27	Age-standardized	522	Chronic hepatitis B including cirrhosis	3	Rate	2008	284.272	391.714	196.386
2	DALYs (Disability-Adjusted Life Years)	185	Rwanda	3	Both	27	Age-standardized	522	Chronic hepatitis B including cirrhosis	3	Rate	2008	432.499	570.406	313.852
2	DALYs (Disability-Adjusted Life Years)	185	Rwanda	1	Male	27	Age-standardized	523	Chronic hepatitis C including cirrhosis	3	Rate	2008	658.383	923.584	469.811
2	DALYs (Disability-Adjusted Life Years)	185	Rwanda	2	Female	27	Age-standardized	523	Chronic hepatitis C including cirrhosis	3	Rate	2008	305.864	404.554	215.679
2	DALYs (Disability-Adjusted Life Years)	185	Rwanda	3	Both	27	Age-standardized	523	Chronic hepatitis C including cirrhosis	3	Rate	2008	461.971	619.4	340.059
2	DALYs (Disability-Adjusted Life Years)	185	Rwanda	1	Male	27	Age-standardized	524	Cirrhosis due to alcohol	3	Rate	2008	422.086	647.674	270.31
2	DALYs (Disability-Adjusted Life Years)	185	Rwanda	2	Female	27	Age-standardized	524	Cirrhosis due to alcohol	3	Rate	2008	117.172	177.05	69.2432
2	DALYs (Disability-Adjusted Life Years)	185	Rwanda	3	Both	27	Age-standardized	524	Cirrhosis due to alcohol	3	Rate	2008	248.226	369.363	159.757
2	DALYs (Disability-Adjusted Life Years)	185	Rwanda	1	Male	27	Age-standardized	525	Cirrhosis due to other causes	3	Rate	2008	145.806	209.059	102.107
2	DALYs (Disability-Adjusted Life Years)	185	Rwanda	2	Female	27	Age-standardized	525	Cirrhosis due to other causes	3	Rate	2008	182.673	245.102	130.592
2	DALYs (Disability-Adjusted Life Years)	185	Rwanda	3	Both	27	Age-standardized	525	Cirrhosis due to other causes	3	Rate	2008	167.357	217.543	123.181
2	DALYs (Disability-Adjusted Life Years)	206	Gambia	1	Male	27	Age-standardized	521	Cirrhosis and other chronic liver diseases	3	Rate	2005	1243.38	1674.62	882.343
2	DALYs (Disability-Adjusted Life Years)	206	Gambia	2	Female	27	Age-standardized	521	Cirrhosis and other chronic liver diseases	3	Rate	2005	526.667	811.144	200.341
2	DALYs (Disability-Adjusted Life Years)	206	Gambia	3	Both	27	Age-standardized	521	Cirrhosis and other chronic liver diseases	3	Rate	2005	890.718	1148.56	642.075
2	DALYs (Disability-Adjusted Life Years)	206	Gambia	1	Male	27	Age-standardized	522	Chronic hepatitis B including cirrhosis	3	Rate	2005	505.742	700.248	333.033
2	DALYs (Disability-Adjusted Life Years)	206	Gambia	2	Female	27	Age-standardized	522	Chronic hepatitis B including cirrhosis	3	Rate	2005	204.873	319.789	77.1846
2	DALYs (Disability-Adjusted Life Years)	206	Gambia	3	Both	27	Age-standardized	522	Chronic hepatitis B including cirrhosis	3	Rate	2005	356.839	481.527	243.313
2	DALYs (Disability-Adjusted Life Years)	201	Burkina Faso	1	Male	27	Age-standardized	971	Nonalcoholic fatty liver disease including cirrhosis	3	Rate	2019	27.4075	43.4883	16.9948
2	DALYs (Disability-Adjusted Life Years)	201	Burkina Faso	2	Female	27	Age-standardized	971	Nonalcoholic fatty liver disease including cirrhosis	3	Rate	2019	29.8722	45.2618	18.3621
2	DALYs (Disability-Adjusted Life Years)	201	Burkina Faso	3	Both	27	Age-standardized	971	Nonalcoholic fatty liver disease including cirrhosis	3	Rate	2019	28.8221	43.5716	18.2874
2	DALYs (Disability-Adjusted Life Years)	205	Côte d'Ivoire	1	Male	27	Age-standardized	971	Nonalcoholic fatty liver disease including cirrhosis	3	Rate	2010	37.3068	56.222	23.5185
2	DALYs (Disability-Adjusted Life Years)	205	Côte d'Ivoire	2	Female	27	Age-standardized	971	Nonalcoholic fatty liver disease including cirrhosis	3	Rate	2010	36.3303	55.8465	22.5487
2	DALYs (Disability-Adjusted Life Years)	205	Côte d'Ivoire	3	Both	27	Age-standardized	971	Nonalcoholic fatty liver disease including cirrhosis	3	Rate	2010	37.1759	53.0583	24.4875
2	DALYs (Disability-Adjusted Life Years)	193	Botswana	1	Male	27	Age-standardized	971	Nonalcoholic fatty liver disease including cirrhosis	3	Rate	2010	47.2182	73.5805	29.4536
2	DALYs (Disability-Adjusted Life Years)	193	Botswana	2	Female	27	Age-standardized	971	Nonalcoholic fatty liver disease including cirrhosis	3	Rate	2010	28.0167	43.4092	16.7689
2	DALYs (Disability-Adjusted Life Years)	193	Botswana	3	Both	27	Age-standardized	971	Nonalcoholic fatty liver disease including cirrhosis	3	Rate	2010	36.559	54.3813	23.1708
2	DALYs (Disability-Adjusted Life Years)	185	Rwanda	1	Male	27	Age-standardized	971	Nonalcoholic fatty liver disease including cirrhosis	3	Rate	2005	36.2951	57.5604	23.0853
2	DALYs (Disability-Adjusted Life Years)	185	Rwanda	2	Female	27	Age-standardized	971	Nonalcoholic fatty liver disease including cirrhosis	3	Rate	2005	39.5622	59.1626	24.3159
2	DALYs (Disability-Adjusted Life Years)	185	Rwanda	3	Both	27	Age-standardized	971	Nonalcoholic fatty liver disease including cirrhosis	3	Rate	2005	38.4545	56.9554	25.4401
2	DALYs (Disability-Adjusted Life Years)	217	Sierra Leone	1	Male	27	Age-standardized	971	Nonalcoholic fatty liver disease including cirrhosis	3	Rate	2005	25.7981	39.428	15.8582
2	DALYs (Disability-Adjusted Life Years)	217	Sierra Leone	2	Female	27	Age-standardized	971	Nonalcoholic fatty liver disease including cirrhosis	3	Rate	2005	35.0419	51.4991	22.4199
2	DALYs (Disability-Adjusted Life Years)	217	Sierra Leone	3	Both	27	Age-standardized	971	Nonalcoholic fatty liver disease including cirrhosis	3	Rate	2005	30.4929	44.5157	19.5761
2	DALYs (Disability-Adjusted Life Years)	207	Ghana	1	Male	27	Age-standardized	971	Nonalcoholic fatty liver disease including cirrhosis	3	Rate	2003	34.1225	51.326	21.7469
2	DALYs (Disability-Adjusted Life Years)	207	Ghana	2	Female	27	Age-standardized	971	Nonalcoholic fatty liver disease including cirrhosis	3	Rate	2003	46.3006	71.8058	28.9755
2	DALYs (Disability-Adjusted Life Years)	207	Ghana	3	Both	27	Age-standardized	971	Nonalcoholic fatty liver disease including cirrhosis	3	Rate	2003	40.7523	61.1058	26.3735
2	DALYs (Disability-Adjusted Life Years)	215	Sao Tome and Principe	1	Male	27	Age-standardized	523	Chronic hepatitis C including cirrhosis	3	Rate	2011	622.259	898.539	402.656
2	DALYs (Disability-Adjusted Life Years)	215	Sao Tome and Principe	2	Female	27	Age-standardized	523	Chronic hepatitis C including cirrhosis	3	Rate	2011	268.068	379.093	192.251
2	DALYs (Disability-Adjusted Life Years)	215	Sao Tome and Principe	3	Both	27	Age-standardized	523	Chronic hepatitis C including cirrhosis	3	Rate	2011	438.853	609.965	297.247
2	DALYs (Disability-Adjusted Life Years)	215	Sao Tome and Principe	1	Male	27	Age-standardized	524	Cirrhosis due to alcohol	3	Rate	2011	559.28	833.528	337.953
2	DALYs (Disability-Adjusted Life Years)	215	Sao Tome and Principe	2	Female	27	Age-standardized	524	Cirrhosis due to alcohol	3	Rate	2011	113.124	170.252	70.2172
2	DALYs (Disability-Adjusted Life Years)	215	Sao Tome and Principe	3	Both	27	Age-standardized	524	Cirrhosis due to alcohol	3	Rate	2011	326.313	490.605	207.271
2	DALYs (Disability-Adjusted Life Years)	215	Sao Tome and Principe	1	Male	27	Age-standardized	525	Cirrhosis due to other causes	3	Rate	2011	259.052	370.998	184.787
2	DALYs (Disability-Adjusted Life Years)	215	Sao Tome and Principe	2	Female	27	Age-standardized	525	Cirrhosis due to other causes	3	Rate	2011	209.119	292.827	146.018
2	DALYs (Disability-Adjusted Life Years)	215	Sao Tome and Principe	3	Both	27	Age-standardized	525	Cirrhosis due to other causes	3	Rate	2011	235.173	314.363	174.082
2	DALYs (Disability-Adjusted Life Years)	216	Senegal	1	Male	27	Age-standardized	971	Nonalcoholic fatty liver disease including cirrhosis	3	Rate	2002	25.7625	41.7164	16.0025
2	DALYs (Disability-Adjusted Life Years)	216	Senegal	2	Female	27	Age-standardized	971	Nonalcoholic fatty liver disease including cirrhosis	3	Rate	2002	31.9698	50.4701	18.0294
2	DALYs (Disability-Adjusted Life Years)	216	Senegal	3	Both	27	Age-standardized	971	Nonalcoholic fatty liver disease including cirrhosis	3	Rate	2002	28.9419	43.9072	18.0677
2	DALYs (Disability-Adjusted Life Years)	205	Côte d'Ivoire	1	Male	27	Age-standardized	971	Nonalcoholic fatty liver disease including cirrhosis	3	Rate	2011	36.8339	55.3534	23.783
2	DALYs (Disability-Adjusted Life Years)	205	Côte d'Ivoire	2	Female	27	Age-standardized	971	Nonalcoholic fatty liver disease including cirrhosis	3	Rate	2011	36.2312	56.4825	22.8844
2	DALYs (Disability-Adjusted Life Years)	205	Côte d'Ivoire	3	Both	27	Age-standardized	971	Nonalcoholic fatty liver disease including cirrhosis	3	Rate	2011	36.8853	53.0979	24.1545
2	DALYs (Disability-Adjusted Life Years)	202	Cameroon	1	Male	27	Age-standardized	521	Cirrhosis and other chronic liver diseases	3	Rate	2010	1593.46	2181.96	1012.73
2	DALYs (Disability-Adjusted Life Years)	202	Cameroon	2	Female	27	Age-standardized	521	Cirrhosis and other chronic liver diseases	3	Rate	2010	668.064	956.583	413.521
2	DALYs (Disability-Adjusted Life Years)	202	Cameroon	3	Both	27	Age-standardized	521	Cirrhosis and other chronic liver diseases	3	Rate	2010	1127.49	1491.6	754.53
2	DALYs (Disability-Adjusted Life Years)	202	Cameroon	1	Male	27	Age-standardized	522	Chronic hepatitis B including cirrhosis	3	Rate	2010	652.299	904.386	390.076
2	DALYs (Disability-Adjusted Life Years)	202	Cameroon	2	Female	27	Age-standardized	522	Chronic hepatitis B including cirrhosis	3	Rate	2010	256.611	377.654	156.809
2	DALYs (Disability-Adjusted Life Years)	202	Cameroon	3	Both	27	Age-standardized	522	Chronic hepatitis B including cirrhosis	3	Rate	2010	452.51	624.775	282.304
2	DALYs (Disability-Adjusted Life Years)	202	Cameroon	1	Male	27	Age-standardized	523	Chronic hepatitis C including cirrhosis	3	Rate	2010	392.574	596.947	215.326
2	DALYs (Disability-Adjusted Life Years)	202	Cameroon	2	Female	27	Age-standardized	523	Chronic hepatitis C including cirrhosis	3	Rate	2010	160.621	244.187	92.879
2	DALYs (Disability-Adjusted Life Years)	202	Cameroon	3	Both	27	Age-standardized	523	Chronic hepatitis C including cirrhosis	3	Rate	2010	275.545	403.083	166.52
2	DALYs (Disability-Adjusted Life Years)	202	Cameroon	1	Male	27	Age-standardized	524	Cirrhosis due to alcohol	3	Rate	2010	339.086	531.136	199.593
2	DALYs (Disability-Adjusted Life Years)	202	Cameroon	2	Female	27	Age-standardized	524	Cirrhosis due to alcohol	3	Rate	2010	65.6868	109.385	33.7619
2	DALYs (Disability-Adjusted Life Years)	202	Cameroon	3	Both	27	Age-standardized	524	Cirrhosis due to alcohol	3	Rate	2010	201.105	313.961	120.235
2	DALYs (Disability-Adjusted Life Years)	202	Cameroon	1	Male	27	Age-standardized	525	Cirrhosis due to other causes	3	Rate	2010	158.22	235.635	85.9622
2	DALYs (Disability-Adjusted Life Years)	202	Cameroon	2	Female	27	Age-standardized	525	Cirrhosis due to other causes	3	Rate	2010	136.03	203.805	84.6161
2	DALYs (Disability-Adjusted Life Years)	202	Cameroon	3	Both	27	Age-standardized	525	Cirrhosis due to other causes	3	Rate	2010	147.781	208.439	93.7567
2	DALYs (Disability-Adjusted Life Years)	194	Lesotho	1	Male	27	Age-standardized	524	Cirrhosis due to alcohol	3	Rate	2011	504.177	742.558	314.221
2	DALYs (Disability-Adjusted Life Years)	194	Lesotho	2	Female	27	Age-standardized	524	Cirrhosis due to alcohol	3	Rate	2011	102.36	169.621	57.4263
2	DALYs (Disability-Adjusted Life Years)	194	Lesotho	3	Both	27	Age-standardized	524	Cirrhosis due to alcohol	3	Rate	2011	267.076	394.399	171.82
2	DALYs (Disability-Adjusted Life Years)	194	Lesotho	1	Male	27	Age-standardized	525	Cirrhosis due to other causes	3	Rate	2011	160.583	220.618	109.986
2	DALYs (Disability-Adjusted Life Years)	194	Lesotho	2	Female	27	Age-standardized	525	Cirrhosis due to other causes	3	Rate	2011	168.919	259.162	109.167
2	DALYs (Disability-Adjusted Life Years)	194	Lesotho	3	Both	27	Age-standardized	525	Cirrhosis due to other causes	3	Rate	2011	167.219	233.802	118.32
2	DALYs (Disability-Adjusted Life Years)	216	Senegal	1	Male	27	Age-standardized	521	Cirrhosis and other chronic liver diseases	3	Rate	1997	1245.52	1888.42	943.918
2	DALYs (Disability-Adjusted Life Years)	216	Senegal	2	Female	27	Age-standardized	521	Cirrhosis and other chronic liver diseases	3	Rate	1997	665.013	909.755	486.276
2	DALYs (Disability-Adjusted Life Years)	216	Senegal	3	Both	27	Age-standardized	521	Cirrhosis and other chronic liver diseases	3	Rate	1997	951.477	1278.16	765.016
2	DALYs (Disability-Adjusted Life Years)	216	Senegal	1	Male	27	Age-standardized	522	Chronic hepatitis B including cirrhosis	3	Rate	1997	536.852	842.842	379.728
2	DALYs (Disability-Adjusted Life Years)	216	Senegal	2	Female	27	Age-standardized	522	Chronic hepatitis B including cirrhosis	3	Rate	1997	270.544	382.589	185.54
2	DALYs (Disability-Adjusted Life Years)	216	Senegal	3	Both	27	Age-standardized	522	Chronic hepatitis B including cirrhosis	3	Rate	1997	401.638	563.905	295.708
2	DALYs (Disability-Adjusted Life Years)	216	Senegal	1	Male	27	Age-standardized	523	Chronic hepatitis C including cirrhosis	3	Rate	1997	309.837	488.33	202.353
2	DALYs (Disability-Adjusted Life Years)	216	Senegal	2	Female	27	Age-standardized	523	Chronic hepatitis C including cirrhosis	3	Rate	1997	160.446	247.724	107.235
2	DALYs (Disability-Adjusted Life Years)	216	Senegal	3	Both	27	Age-standardized	523	Chronic hepatitis C including cirrhosis	3	Rate	1997	233.892	343.191	164.559
2	DALYs (Disability-Adjusted Life Years)	176	Comoros	1	Male	27	Age-standardized	971	Nonalcoholic fatty liver disease including cirrhosis	3	Rate	2009	30.5692	50.8045	19.087
2	DALYs (Disability-Adjusted Life Years)	176	Comoros	2	Female	27	Age-standardized	971	Nonalcoholic fatty liver disease including cirrhosis	3	Rate	2009	45.0866	68.5304	28.1636
2	DALYs (Disability-Adjusted Life Years)	176	Comoros	3	Both	27	Age-standardized	971	Nonalcoholic fatty liver disease including cirrhosis	3	Rate	2009	38.4031	58.4269	24.6404
2	DALYs (Disability-Adjusted Life Years)	197	Eswatini	1	Male	27	Age-standardized	521	Cirrhosis and other chronic liver diseases	3	Rate	2008	2486.15	3292.74	1606.72
2	DALYs (Disability-Adjusted Life Years)	197	Eswatini	2	Female	27	Age-standardized	521	Cirrhosis and other chronic liver diseases	3	Rate	2008	860.504	1276.04	513.306
2	DALYs (Disability-Adjusted Life Years)	197	Eswatini	3	Both	27	Age-standardized	521	Cirrhosis and other chronic liver diseases	3	Rate	2008	1581.54	2138.25	1067.79
2	DALYs (Disability-Adjusted Life Years)	197	Eswatini	1	Male	27	Age-standardized	522	Chronic hepatitis B including cirrhosis	3	Rate	2008	805.51	1170.6	452.405
2	DALYs (Disability-Adjusted Life Years)	197	Eswatini	2	Female	27	Age-standardized	522	Chronic hepatitis B including cirrhosis	3	Rate	2008	249.173	388.352	133.124
2	DALYs (Disability-Adjusted Life Years)	197	Eswatini	3	Both	27	Age-standardized	522	Chronic hepatitis B including cirrhosis	3	Rate	2008	496.036	729.61	302.604
2	DALYs (Disability-Adjusted Life Years)	210	Liberia	1	Male	27	Age-standardized	521	Cirrhosis and other chronic liver diseases	3	Rate	2007	1444.95	1957.03	1041.44
2	DALYs (Disability-Adjusted Life Years)	210	Liberia	2	Female	27	Age-standardized	521	Cirrhosis and other chronic liver diseases	3	Rate	2007	885.589	1338.16	630.139
2	DALYs (Disability-Adjusted Life Years)	210	Liberia	3	Both	27	Age-standardized	521	Cirrhosis and other chronic liver diseases	3	Rate	2007	1170.66	1632.53	863.522
2	DALYs (Disability-Adjusted Life Years)	210	Liberia	1	Male	27	Age-standardized	522	Chronic hepatitis B including cirrhosis	3	Rate	2007	609.162	832.786	419.434
2	DALYs (Disability-Adjusted Life Years)	210	Liberia	2	Female	27	Age-standardized	522	Chronic hepatitis B including cirrhosis	3	Rate	2007	351.313	528.786	239.768
2	DALYs (Disability-Adjusted Life Years)	210	Liberia	3	Both	27	Age-standardized	522	Chronic hepatitis B including cirrhosis	3	Rate	2007	482.357	661.281	344.763
2	DALYs (Disability-Adjusted Life Years)	210	Liberia	1	Male	27	Age-standardized	523	Chronic hepatitis C including cirrhosis	3	Rate	2007	347.434	516.883	219.867
2	DALYs (Disability-Adjusted Life Years)	210	Liberia	2	Female	27	Age-standardized	523	Chronic hepatitis C including cirrhosis	3	Rate	2007	211.495	336.518	138.779
2	DALYs (Disability-Adjusted Life Years)	210	Liberia	3	Both	27	Age-standardized	523	Chronic hepatitis C including cirrhosis	3	Rate	2007	280.601	422.339	187.43
2	DALYs (Disability-Adjusted Life Years)	195	Namibia	1	Male	27	Age-standardized	521	Cirrhosis and other chronic liver diseases	3	Rate	2003	1864.27	2570.02	1411.61
2	DALYs (Disability-Adjusted Life Years)	195	Namibia	2	Female	27	Age-standardized	521	Cirrhosis and other chronic liver diseases	3	Rate	2003	691.56	1030.31	433.58
2	DALYs (Disability-Adjusted Life Years)	195	Namibia	3	Both	27	Age-standardized	521	Cirrhosis and other chronic liver diseases	3	Rate	2003	1224.82	1700.8	919.414
2	DALYs (Disability-Adjusted Life Years)	195	Namibia	1	Male	27	Age-standardized	522	Chronic hepatitis B including cirrhosis	3	Rate	2003	637.032	926.451	417.003
2	DALYs (Disability-Adjusted Life Years)	195	Namibia	2	Female	27	Age-standardized	522	Chronic hepatitis B including cirrhosis	3	Rate	2003	217.877	344.395	129.588
2	DALYs (Disability-Adjusted Life Years)	195	Namibia	3	Both	27	Age-standardized	522	Chronic hepatitis B including cirrhosis	3	Rate	2003	408.576	586.734	267.795
2	DALYs (Disability-Adjusted Life Years)	195	Namibia	1	Male	27	Age-standardized	523	Chronic hepatitis C including cirrhosis	3	Rate	2003	584.622	886.948	374.839
2	DALYs (Disability-Adjusted Life Years)	195	Namibia	2	Female	27	Age-standardized	523	Chronic hepatitis C including cirrhosis	3	Rate	2003	219.079	342.775	131.074
2	DALYs (Disability-Adjusted Life Years)	195	Namibia	3	Both	27	Age-standardized	523	Chronic hepatitis C including cirrhosis	3	Rate	2003	385.72	576.942	254.369
2	DALYs (Disability-Adjusted Life Years)	195	Namibia	1	Male	27	Age-standardized	524	Cirrhosis due to alcohol	3	Rate	2003	453.902	683.203	283.847
2	DALYs (Disability-Adjusted Life Years)	195	Namibia	2	Female	27	Age-standardized	524	Cirrhosis due to alcohol	3	Rate	2003	87.1666	144.395	46.4874
2	DALYs (Disability-Adjusted Life Years)	195	Namibia	3	Both	27	Age-standardized	524	Cirrhosis due to alcohol	3	Rate	2003	252.656	391.061	157.499
2	DALYs (Disability-Adjusted Life Years)	195	Namibia	1	Male	27	Age-standardized	525	Cirrhosis due to other causes	3	Rate	2003	134.287	201.678	86.6776
2	DALYs (Disability-Adjusted Life Years)	195	Namibia	2	Female	27	Age-standardized	525	Cirrhosis due to other causes	3	Rate	2003	136.934	228.898	74.1993
2	DALYs (Disability-Adjusted Life Years)	195	Namibia	3	Both	27	Age-standardized	525	Cirrhosis due to other causes	3	Rate	2003	136.452	207.305	85.7162
2	DALYs (Disability-Adjusted Life Years)	178	Eritrea	1	Male	27	Age-standardized	521	Cirrhosis and other chronic liver diseases	3	Rate	2009	2556.97	3413.16	1840.66
2	DALYs (Disability-Adjusted Life Years)	178	Eritrea	2	Female	27	Age-standardized	521	Cirrhosis and other chronic liver diseases	3	Rate	2009	1139.84	1532.41	812.627
2	DALYs (Disability-Adjusted Life Years)	178	Eritrea	3	Both	27	Age-standardized	521	Cirrhosis and other chronic liver diseases	3	Rate	2009	1777.86	2302.89	1335.74
2	DALYs (Disability-Adjusted Life Years)	178	Eritrea	1	Male	27	Age-standardized	522	Chronic hepatitis B including cirrhosis	3	Rate	2009	1011.22	1403.02	679.889
2	DALYs (Disability-Adjusted Life Years)	178	Eritrea	2	Female	27	Age-standardized	522	Chronic hepatitis B including cirrhosis	3	Rate	2009	421.453	594.046	279.464
2	DALYs (Disability-Adjusted Life Years)	178	Eritrea	3	Both	27	Age-standardized	522	Chronic hepatitis B including cirrhosis	3	Rate	2009	687.756	923.312	482.574
2	DALYs (Disability-Adjusted Life Years)	178	Eritrea	1	Male	27	Age-standardized	523	Chronic hepatitis C including cirrhosis	3	Rate	2009	794.284	1155.52	518.702
2	DALYs (Disability-Adjusted Life Years)	178	Eritrea	2	Female	27	Age-standardized	523	Chronic hepatitis C including cirrhosis	3	Rate	2009	347.559	521.508	221.365
2	DALYs (Disability-Adjusted Life Years)	178	Eritrea	3	Both	27	Age-standardized	523	Chronic hepatitis C including cirrhosis	3	Rate	2009	550.492	797.527	364.35
2	DALYs (Disability-Adjusted Life Years)	178	Eritrea	1	Male	27	Age-standardized	524	Cirrhosis due to alcohol	3	Rate	2009	519.553	780.983	307.888
2	DALYs (Disability-Adjusted Life Years)	178	Eritrea	2	Female	27	Age-standardized	524	Cirrhosis due to alcohol	3	Rate	2009	131.896	205.943	72.9076
2	DALYs (Disability-Adjusted Life Years)	178	Eritrea	3	Both	27	Age-standardized	524	Cirrhosis due to alcohol	3	Rate	2009	297.638	446.569	175.923
2	DALYs (Disability-Adjusted Life Years)	207	Ghana	1	Male	27	Age-standardized	521	Cirrhosis and other chronic liver diseases	3	Rate	2011	1283.87	1571.32	998.583
2	DALYs (Disability-Adjusted Life Years)	207	Ghana	2	Female	27	Age-standardized	521	Cirrhosis and other chronic liver diseases	3	Rate	2011	835.074	1011.46	666.733
2	DALYs (Disability-Adjusted Life Years)	207	Ghana	3	Both	27	Age-standardized	521	Cirrhosis and other chronic liver diseases	3	Rate	2011	1050.79	1241.49	884.673
2	DALYs (Disability-Adjusted Life Years)	215	Sao Tome and Principe	1	Male	27	Age-standardized	521	Cirrhosis and other chronic liver diseases	3	Rate	1997	3129.01	3746.38	2570.47
2	DALYs (Disability-Adjusted Life Years)	215	Sao Tome and Principe	2	Female	27	Age-standardized	521	Cirrhosis and other chronic liver diseases	3	Rate	1997	1431.86	1857.32	1070.02
2	DALYs (Disability-Adjusted Life Years)	215	Sao Tome and Principe	3	Both	27	Age-standardized	521	Cirrhosis and other chronic liver diseases	3	Rate	1997	2241.06	2652.96	1880.73
2	DALYs (Disability-Adjusted Life Years)	176	Comoros	1	Male	27	Age-standardized	521	Cirrhosis and other chronic liver diseases	3	Rate	2009	1187.77	1740.97	893.876
2	DALYs (Disability-Adjusted Life Years)	176	Comoros	2	Female	27	Age-standardized	521	Cirrhosis and other chronic liver diseases	3	Rate	2009	795.962	997.851	613.08
2	DALYs (Disability-Adjusted Life Years)	176	Comoros	3	Both	27	Age-standardized	521	Cirrhosis and other chronic liver diseases	3	Rate	2009	982.627	1249.7	792.31
2	DALYs (Disability-Adjusted Life Years)	176	Comoros	1	Male	27	Age-standardized	522	Chronic hepatitis B including cirrhosis	3	Rate	2009	479.041	719.578	325.467
2	DALYs (Disability-Adjusted Life Years)	176	Comoros	2	Female	27	Age-standardized	522	Chronic hepatitis B including cirrhosis	3	Rate	2009	292.753	391.054	207.658
2	DALYs (Disability-Adjusted Life Years)	176	Comoros	3	Both	27	Age-standardized	522	Chronic hepatitis B including cirrhosis	3	Rate	2009	381.802	512.077	282.93
2	DALYs (Disability-Adjusted Life Years)	176	Comoros	1	Male	27	Age-standardized	523	Chronic hepatitis C including cirrhosis	3	Rate	2009	364.265	560.272	251.019
2	DALYs (Disability-Adjusted Life Years)	176	Comoros	2	Female	27	Age-standardized	523	Chronic hepatitis C including cirrhosis	3	Rate	2009	235.139	313.587	164.958
2	DALYs (Disability-Adjusted Life Years)	176	Comoros	3	Both	27	Age-standardized	523	Chronic hepatitis C including cirrhosis	3	Rate	2009	297.043	420.247	215.292
2	DALYs (Disability-Adjusted Life Years)	176	Comoros	1	Male	27	Age-standardized	524	Cirrhosis due to alcohol	3	Rate	2009	225.736	367.172	138.02
2	DALYs (Disability-Adjusted Life Years)	176	Comoros	2	Female	27	Age-standardized	524	Cirrhosis due to alcohol	3	Rate	2009	81.2962	129.277	48.0387
2	DALYs (Disability-Adjusted Life Years)	176	Comoros	3	Both	27	Age-standardized	524	Cirrhosis due to alcohol	3	Rate	2009	148.865	233.896	94.2797
2	DALYs (Disability-Adjusted Life Years)	176	Comoros	1	Male	27	Age-standardized	525	Cirrhosis due to other causes	3	Rate	2009	88.1541	133.52	56.4394
2	DALYs (Disability-Adjusted Life Years)	176	Comoros	2	Female	27	Age-standardized	525	Cirrhosis due to other causes	3	Rate	2009	141.687	190.581	101.04
2	DALYs (Disability-Adjusted Life Years)	176	Comoros	3	Both	27	Age-standardized	525	Cirrhosis due to other causes	3	Rate	2009	116.515	155.722	86.9859
2	DALYs (Disability-Adjusted Life Years)	215	Sao Tome and Principe	1	Male	27	Age-standardized	522	Chronic hepatitis B including cirrhosis	3	Rate	2009	1151.14	1488.16	814.63
2	DALYs (Disability-Adjusted Life Years)	215	Sao Tome and Principe	2	Female	27	Age-standardized	522	Chronic hepatitis B including cirrhosis	3	Rate	2009	480.094	613.507	361.282
2	DALYs (Disability-Adjusted Life Years)	215	Sao Tome and Principe	3	Both	27	Age-standardized	522	Chronic hepatitis B including cirrhosis	3	Rate	2009	801.772	1012.35	614.816
2	DALYs (Disability-Adjusted Life Years)	215	Sao Tome and Principe	1	Male	27	Age-standardized	522	Chronic hepatitis B including cirrhosis	3	Rate	2010	1115.27	1471.99	780.652
2	DALYs (Disability-Adjusted Life Years)	215	Sao Tome and Principe	2	Female	27	Age-standardized	522	Chronic hepatitis B including cirrhosis	3	Rate	2010	470.484	608.931	354.752
2	DALYs (Disability-Adjusted Life Years)	215	Sao Tome and Principe	3	Both	27	Age-standardized	522	Chronic hepatitis B including cirrhosis	3	Rate	2010	780.438	1004.36	584.704
2	DALYs (Disability-Adjusted Life Years)	208	Guinea	1	Male	27	Age-standardized	521	Cirrhosis and other chronic liver diseases	3	Rate	2007	1638.69	2237.24	1246.6
2	DALYs (Disability-Adjusted Life Years)	208	Guinea	2	Female	27	Age-standardized	521	Cirrhosis and other chronic liver diseases	3	Rate	2007	968.16	1294.03	734.222
2	DALYs (Disability-Adjusted Life Years)	208	Guinea	3	Both	27	Age-standardized	521	Cirrhosis and other chronic liver diseases	3	Rate	2007	1299.27	1644.57	1021.2
2	DALYs (Disability-Adjusted Life Years)	208	Guinea	1	Male	27	Age-standardized	522	Chronic hepatitis B including cirrhosis	3	Rate	2007	706.645	1006.28	502.046
2	DALYs (Disability-Adjusted Life Years)	208	Guinea	2	Female	27	Age-standardized	522	Chronic hepatitis B including cirrhosis	3	Rate	2007	394.396	523.361	290.101
2	DALYs (Disability-Adjusted Life Years)	208	Guinea	3	Both	27	Age-standardized	522	Chronic hepatitis B including cirrhosis	3	Rate	2007	547.356	723.89	405.894
2	DALYs (Disability-Adjusted Life Years)	208	Guinea	1	Male	27	Age-standardized	523	Chronic hepatitis C including cirrhosis	3	Rate	2007	400.928	601.514	267.134
2	DALYs (Disability-Adjusted Life Years)	208	Guinea	2	Female	27	Age-standardized	523	Chronic hepatitis C including cirrhosis	3	Rate	2007	236.845	350.684	154.025
2	DALYs (Disability-Adjusted Life Years)	208	Guinea	3	Both	27	Age-standardized	523	Chronic hepatitis C including cirrhosis	3	Rate	2007	317.259	464.612	215.639
2	DALYs (Disability-Adjusted Life Years)	208	Guinea	1	Male	27	Age-standardized	524	Cirrhosis due to alcohol	3	Rate	2007	312.995	479.164	187.509
2	DALYs (Disability-Adjusted Life Years)	208	Guinea	2	Female	27	Age-standardized	524	Cirrhosis due to alcohol	3	Rate	2007	87.6816	140.264	54.7708
2	DALYs (Disability-Adjusted Life Years)	208	Guinea	3	Both	27	Age-standardized	524	Cirrhosis due to alcohol	3	Rate	2007	199.686	307.24	122.237
2	DALYs (Disability-Adjusted Life Years)	208	Guinea	1	Male	27	Age-standardized	525	Cirrhosis due to other causes	3	Rate	2007	187.999	261.005	136.354
2	DALYs (Disability-Adjusted Life Years)	208	Guinea	2	Female	27	Age-standardized	525	Cirrhosis due to other causes	3	Rate	2007	208.167	286.592	150.871
2	DALYs (Disability-Adjusted Life Years)	208	Guinea	3	Both	27	Age-standardized	525	Cirrhosis due to other causes	3	Rate	2007	199.169	258.159	150.348
2	DALYs (Disability-Adjusted Life Years)	212	Mauritania	1	Male	27	Age-standardized	522	Chronic hepatitis B including cirrhosis	3	Rate	2001	457.824	732.32	282.99
2	DALYs (Disability-Adjusted Life Years)	212	Mauritania	2	Female	27	Age-standardized	522	Chronic hepatitis B including cirrhosis	3	Rate	2001	336.419	467.038	227.802
2	DALYs (Disability-Adjusted Life Years)	212	Mauritania	3	Both	27	Age-standardized	522	Chronic hepatitis B including cirrhosis	3	Rate	2001	396.309	564.309	270.774
2	DALYs (Disability-Adjusted Life Years)	212	Mauritania	1	Male	27	Age-standardized	523	Chronic hepatitis C including cirrhosis	3	Rate	2001	257.592	440.01	145.154
2	DALYs (Disability-Adjusted Life Years)	212	Mauritania	2	Female	27	Age-standardized	523	Chronic hepatitis C including cirrhosis	3	Rate	2001	198.293	296.215	125.462
2	DALYs (Disability-Adjusted Life Years)	212	Mauritania	3	Both	27	Age-standardized	523	Chronic hepatitis C including cirrhosis	3	Rate	2001	227.526	353.358	141.324
2	DALYs (Disability-Adjusted Life Years)	212	Mauritania	1	Male	27	Age-standardized	524	Cirrhosis due to alcohol	3	Rate	2001	190.525	313.537	101.918
2	DALYs (Disability-Adjusted Life Years)	212	Mauritania	2	Female	27	Age-standardized	524	Cirrhosis due to alcohol	3	Rate	2001	72.3955	112.025	42.9454
2	DALYs (Disability-Adjusted Life Years)	212	Mauritania	3	Both	27	Age-standardized	524	Cirrhosis due to alcohol	3	Rate	2001	131.34	208.713	75.1497
2	DALYs (Disability-Adjusted Life Years)	212	Mauritania	1	Male	27	Age-standardized	525	Cirrhosis due to other causes	3	Rate	2001	109.068	200.01	67.4625
2	DALYs (Disability-Adjusted Life Years)	212	Mauritania	2	Female	27	Age-standardized	525	Cirrhosis due to other causes	3	Rate	2001	161.061	245.715	103.439
2	DALYs (Disability-Adjusted Life Years)	212	Mauritania	3	Both	27	Age-standardized	525	Cirrhosis due to other causes	3	Rate	2001	135.558	209.28	89.4907
2	DALYs (Disability-Adjusted Life Years)	207	Ghana	1	Male	27	Age-standardized	522	Chronic hepatitis B including cirrhosis	3	Rate	2012	533.574	688.795	383.185
2	DALYs (Disability-Adjusted Life Years)	207	Ghana	2	Female	27	Age-standardized	522	Chronic hepatitis B including cirrhosis	3	Rate	2012	341.428	428.865	253.553
2	DALYs (Disability-Adjusted Life Years)	207	Ghana	3	Both	27	Age-standardized	522	Chronic hepatitis B including cirrhosis	3	Rate	2012	433.52	542.87	330.569
2	DALYs (Disability-Adjusted Life Years)	207	Ghana	1	Male	27	Age-standardized	523	Chronic hepatitis C including cirrhosis	3	Rate	2012	305.177	425.1	203.796
2	DALYs (Disability-Adjusted Life Years)	207	Ghana	2	Female	27	Age-standardized	523	Chronic hepatitis C including cirrhosis	3	Rate	2012	206.778	285.943	145.464
2	DALYs (Disability-Adjusted Life Years)	207	Ghana	3	Both	27	Age-standardized	523	Chronic hepatitis C including cirrhosis	3	Rate	2012	254.227	339.664	180.635
2	DALYs (Disability-Adjusted Life Years)	207	Ghana	1	Male	27	Age-standardized	524	Cirrhosis due to alcohol	3	Rate	2012	280.585	407.369	185.163
2	DALYs (Disability-Adjusted Life Years)	207	Ghana	2	Female	27	Age-standardized	524	Cirrhosis due to alcohol	3	Rate	2012	86.7213	129.974	54.7793
2	DALYs (Disability-Adjusted Life Years)	207	Ghana	3	Both	27	Age-standardized	524	Cirrhosis due to alcohol	3	Rate	2012	177.622	254.026	117.506
2	DALYs (Disability-Adjusted Life Years)	207	Ghana	1	Male	27	Age-standardized	525	Cirrhosis due to other causes	3	Rate	2012	105.72	142.672	73.3149
2	DALYs (Disability-Adjusted Life Years)	207	Ghana	2	Female	27	Age-standardized	525	Cirrhosis due to other causes	3	Rate	2012	164.101	218.446	118.205
2	DALYs (Disability-Adjusted Life Years)	207	Ghana	3	Both	27	Age-standardized	525	Cirrhosis due to other causes	3	Rate	2012	137.656	178.404	102.269
2	DALYs (Disability-Adjusted Life Years)	173	Gabon	1	Male	27	Age-standardized	971	Nonalcoholic fatty liver disease including cirrhosis	3	Rate	2007	76.2217	119.473	46.8476
2	DALYs (Disability-Adjusted Life Years)	173	Gabon	2	Female	27	Age-standardized	971	Nonalcoholic fatty liver disease including cirrhosis	3	Rate	2007	53.0869	86.0233	31.0436
2	DALYs (Disability-Adjusted Life Years)	173	Gabon	3	Both	27	Age-standardized	971	Nonalcoholic fatty liver disease including cirrhosis	3	Rate	2007	64.7148	99.6586	41.8885
2	DALYs (Disability-Adjusted Life Years)	198	Zimbabwe	1	Male	27	Age-standardized	971	Nonalcoholic fatty liver disease including cirrhosis	3	Rate	2007	60.2415	93.1657	34.759
2	DALYs (Disability-Adjusted Life Years)	198	Zimbabwe	2	Female	27	Age-standardized	971	Nonalcoholic fatty liver disease including cirrhosis	3	Rate	2007	29.6449	55.5236	13.4307
2	DALYs (Disability-Adjusted Life Years)	198	Zimbabwe	3	Both	27	Age-standardized	971	Nonalcoholic fatty liver disease including cirrhosis	3	Rate	2007	43.5173	71.8594	24.2936
2	DALYs (Disability-Adjusted Life Years)	181	Madagascar	1	Male	27	Age-standardized	525	Cirrhosis due to other causes	3	Rate	2006	110.104	189.195	69.2332
2	DALYs (Disability-Adjusted Life Years)	181	Madagascar	2	Female	27	Age-standardized	525	Cirrhosis due to other causes	3	Rate	2006	162.728	249.91	108.926
2	DALYs (Disability-Adjusted Life Years)	181	Madagascar	3	Both	27	Age-standardized	525	Cirrhosis due to other causes	3	Rate	2006	137.379	208.129	96.9182
2	DALYs (Disability-Adjusted Life Years)	172	Equatorial Guinea	1	Male	27	Age-standardized	521	Cirrhosis and other chronic liver diseases	3	Rate	2015	1146.85	1754.49	685.955
2	DALYs (Disability-Adjusted Life Years)	172	Equatorial Guinea	2	Female	27	Age-standardized	521	Cirrhosis and other chronic liver diseases	3	Rate	2015	435.826	744.683	231.363
2	DALYs (Disability-Adjusted Life Years)	172	Equatorial Guinea	3	Both	27	Age-standardized	521	Cirrhosis and other chronic liver diseases	3	Rate	2015	751.719	1136.24	468.467
2	DALYs (Disability-Adjusted Life Years)	172	Equatorial Guinea	1	Male	27	Age-standardized	522	Chronic hepatitis B including cirrhosis	3	Rate	2015	385.372	600.088	214.953
2	DALYs (Disability-Adjusted Life Years)	172	Equatorial Guinea	2	Female	27	Age-standardized	522	Chronic hepatitis B including cirrhosis	3	Rate	2015	131.48	230.353	65.7447
2	DALYs (Disability-Adjusted Life Years)	172	Equatorial Guinea	3	Both	27	Age-standardized	522	Chronic hepatitis B including cirrhosis	3	Rate	2015	244.939	379.711	139.769
2	DALYs (Disability-Adjusted Life Years)	172	Equatorial Guinea	1	Male	27	Age-standardized	523	Chronic hepatitis C including cirrhosis	3	Rate	2015	383.106	642.372	219.066
2	DALYs (Disability-Adjusted Life Years)	172	Equatorial Guinea	2	Female	27	Age-standardized	523	Chronic hepatitis C including cirrhosis	3	Rate	2015	142.115	253.088	72.0667
2	DALYs (Disability-Adjusted Life Years)	172	Equatorial Guinea	3	Both	27	Age-standardized	523	Chronic hepatitis C including cirrhosis	3	Rate	2015	249.878	396.038	144.73
2	DALYs (Disability-Adjusted Life Years)	172	Equatorial Guinea	1	Male	27	Age-standardized	524	Cirrhosis due to alcohol	3	Rate	2015	254.855	441.119	132.702
2	DALYs (Disability-Adjusted Life Years)	172	Equatorial Guinea	2	Female	27	Age-standardized	524	Cirrhosis due to alcohol	3	Rate	2015	48.0265	90.4594	22.4516
2	DALYs (Disability-Adjusted Life Years)	172	Equatorial Guinea	3	Both	27	Age-standardized	524	Cirrhosis due to alcohol	3	Rate	2015	138.463	237.554	74.3691
2	DALYs (Disability-Adjusted Life Years)	172	Equatorial Guinea	1	Male	27	Age-standardized	525	Cirrhosis due to other causes	3	Rate	2015	79.8195	132.484	44.0128
2	DALYs (Disability-Adjusted Life Years)	172	Equatorial Guinea	2	Female	27	Age-standardized	525	Cirrhosis due to other causes	3	Rate	2015	79.2495	142.069	41.6312
2	DALYs (Disability-Adjusted Life Years)	172	Equatorial Guinea	3	Both	27	Age-standardized	525	Cirrhosis due to other causes	3	Rate	2015	79.5793	130.075	47.8904
2	DALYs (Disability-Adjusted Life Years)	195	Namibia	1	Male	27	Age-standardized	521	Cirrhosis and other chronic liver diseases	3	Rate	2004	1836.04	2487.77	1411.17
2	DALYs (Disability-Adjusted Life Years)	195	Namibia	2	Female	27	Age-standardized	521	Cirrhosis and other chronic liver diseases	3	Rate	2004	664.695	1003.93	391.175
2	DALYs (Disability-Adjusted Life Years)	195	Namibia	3	Both	27	Age-standardized	521	Cirrhosis and other chronic liver diseases	3	Rate	2004	1196.14	1644.17	888.156
2	DALYs (Disability-Adjusted Life Years)	195	Namibia	1	Male	27	Age-standardized	522	Chronic hepatitis B including cirrhosis	3	Rate	2004	626.847	899.899	418.843
2	DALYs (Disability-Adjusted Life Years)	195	Namibia	2	Female	27	Age-standardized	522	Chronic hepatitis B including cirrhosis	3	Rate	2004	208.958	328.892	115.575
2	DALYs (Disability-Adjusted Life Years)	195	Namibia	3	Both	27	Age-standardized	522	Chronic hepatitis B including cirrhosis	3	Rate	2004	398.668	580.467	262.519
2	DALYs (Disability-Adjusted Life Years)	195	Namibia	1	Male	27	Age-standardized	523	Chronic hepatitis C including cirrhosis	3	Rate	2004	573.552	869.175	368.613
2	DALYs (Disability-Adjusted Life Years)	195	Namibia	2	Female	27	Age-standardized	523	Chronic hepatitis C including cirrhosis	3	Rate	2004	210.47	332.806	120.336
2	DALYs (Disability-Adjusted Life Years)	195	Namibia	3	Both	27	Age-standardized	523	Chronic hepatitis C including cirrhosis	3	Rate	2004	375.652	563.228	247.329
2	DALYs (Disability-Adjusted Life Years)	195	Namibia	1	Male	27	Age-standardized	524	Cirrhosis due to alcohol	3	Rate	2004	449.327	668.737	282.754
2	DALYs (Disability-Adjusted Life Years)	195	Namibia	2	Female	27	Age-standardized	524	Cirrhosis due to alcohol	3	Rate	2004	84.5338	140.466	44.2069
2	DALYs (Disability-Adjusted Life Years)	195	Namibia	3	Both	27	Age-standardized	524	Cirrhosis due to alcohol	3	Rate	2004	248.668	377.687	155.968
2	DALYs (Disability-Adjusted Life Years)	195	Namibia	1	Male	27	Age-standardized	525	Cirrhosis due to other causes	3	Rate	2004	132.045	195.921	85.8127
2	DALYs (Disability-Adjusted Life Years)	195	Namibia	2	Female	27	Age-standardized	525	Cirrhosis due to other causes	3	Rate	2004	131.081	216.729	69.1325
2	DALYs (Disability-Adjusted Life Years)	195	Namibia	3	Both	27	Age-standardized	525	Cirrhosis due to other causes	3	Rate	2004	132.302	204.739	82.1061
2	DALYs (Disability-Adjusted Life Years)	205	Côte d'Ivoire	1	Male	27	Age-standardized	521	Cirrhosis and other chronic liver diseases	3	Rate	2004	1807.9	2187.26	1480
2	DALYs (Disability-Adjusted Life Years)	205	Côte d'Ivoire	2	Female	27	Age-standardized	521	Cirrhosis and other chronic liver diseases	3	Rate	2004	681.937	925.652	464.841
2	DALYs (Disability-Adjusted Life Years)	205	Côte d'Ivoire	3	Both	27	Age-standardized	521	Cirrhosis and other chronic liver diseases	3	Rate	2004	1269.58	1538.8	1028.43
2	DALYs (Disability-Adjusted Life Years)	205	Côte d'Ivoire	1	Male	27	Age-standardized	522	Chronic hepatitis B including cirrhosis	3	Rate	2004	751.279	953.735	563.231
2	DALYs (Disability-Adjusted Life Years)	205	Côte d'Ivoire	2	Female	27	Age-standardized	522	Chronic hepatitis B including cirrhosis	3	Rate	2004	271.384	380.21	177.341
2	DALYs (Disability-Adjusted Life Years)	205	Côte d'Ivoire	3	Both	27	Age-standardized	522	Chronic hepatitis B including cirrhosis	3	Rate	2004	521.6	656.719	388.958
2	DALYs (Disability-Adjusted Life Years)	205	Côte d'Ivoire	1	Male	27	Age-standardized	523	Chronic hepatitis C including cirrhosis	3	Rate	2004	438.716	614.663	306.149
2	DALYs (Disability-Adjusted Life Years)	205	Côte d'Ivoire	2	Female	27	Age-standardized	523	Chronic hepatitis C including cirrhosis	3	Rate	2004	165.369	241.968	106.902
2	DALYs (Disability-Adjusted Life Years)	205	Côte d'Ivoire	3	Both	27	Age-standardized	523	Chronic hepatitis C including cirrhosis	3	Rate	2004	308.073	421.767	217.052
2	DALYs (Disability-Adjusted Life Years)	205	Côte d'Ivoire	1	Male	27	Age-standardized	524	Cirrhosis due to alcohol	3	Rate	2004	411.879	590.966	281.222
2	DALYs (Disability-Adjusted Life Years)	205	Côte d'Ivoire	2	Female	27	Age-standardized	524	Cirrhosis due to alcohol	3	Rate	2004	72.0684	111.729	43.0529
2	DALYs (Disability-Adjusted Life Years)	205	Côte d'Ivoire	3	Both	27	Age-standardized	524	Cirrhosis due to alcohol	3	Rate	2004	249.161	352.126	169.353
2	DALYs (Disability-Adjusted Life Years)	205	Côte d'Ivoire	1	Male	27	Age-standardized	525	Cirrhosis due to other causes	3	Rate	2004	165.574	219.11	116.164
2	DALYs (Disability-Adjusted Life Years)	205	Côte d'Ivoire	2	Female	27	Age-standardized	525	Cirrhosis due to other causes	3	Rate	2004	137.921	197.169	88.8766
2	DALYs (Disability-Adjusted Life Years)	205	Côte d'Ivoire	3	Both	27	Age-standardized	525	Cirrhosis due to other causes	3	Rate	2004	152.565	203.102	106.996
2	DALYs (Disability-Adjusted Life Years)	173	Gabon	1	Male	27	Age-standardized	521	Cirrhosis and other chronic liver diseases	3	Rate	2005	2460.3	3099.8	1817.83
2	DALYs (Disability-Adjusted Life Years)	173	Gabon	2	Female	27	Age-standardized	521	Cirrhosis and other chronic liver diseases	3	Rate	2005	802.373	1101.11	550.941
2	DALYs (Disability-Adjusted Life Years)	173	Gabon	3	Both	27	Age-standardized	521	Cirrhosis and other chronic liver diseases	3	Rate	2005	1618.76	2018.35	1250.75
2	DALYs (Disability-Adjusted Life Years)	173	Gabon	1	Male	27	Age-standardized	522	Chronic hepatitis B including cirrhosis	3	Rate	2005	844.256	1124.95	577.249
2	DALYs (Disability-Adjusted Life Years)	173	Gabon	2	Female	27	Age-standardized	522	Chronic hepatitis B including cirrhosis	3	Rate	2005	245.419	352.922	156.568
2	DALYs (Disability-Adjusted Life Years)	173	Gabon	3	Both	27	Age-standardized	522	Chronic hepatitis B including cirrhosis	3	Rate	2005	540.717	710.877	374.823
2	DALYs (Disability-Adjusted Life Years)	173	Gabon	1	Male	27	Age-standardized	523	Chronic hepatitis C including cirrhosis	3	Rate	2005	807.733	1125.05	558.261
2	DALYs (Disability-Adjusted Life Years)	173	Gabon	2	Female	27	Age-standardized	523	Chronic hepatitis C including cirrhosis	3	Rate	2005	264.672	382.109	172.634
2	DALYs (Disability-Adjusted Life Years)	173	Gabon	3	Both	27	Age-standardized	523	Chronic hepatitis C including cirrhosis	3	Rate	2005	532.277	718.463	378.38
2	DALYs (Disability-Adjusted Life Years)	173	Gabon	1	Male	27	Age-standardized	524	Cirrhosis due to alcohol	3	Rate	2005	558.143	815.267	351.368
2	DALYs (Disability-Adjusted Life Years)	173	Gabon	2	Female	27	Age-standardized	524	Cirrhosis due to alcohol	3	Rate	2005	92.9364	146.292	52.592
2	DALYs (Disability-Adjusted Life Years)	173	Gabon	3	Both	27	Age-standardized	524	Cirrhosis due to alcohol	3	Rate	2005	320.756	456.294	203.299
2	DALYs (Disability-Adjusted Life Years)	173	Gabon	1	Male	27	Age-standardized	525	Cirrhosis due to other causes	3	Rate	2005	175.515	237.715	120.112
2	DALYs (Disability-Adjusted Life Years)	173	Gabon	2	Female	27	Age-standardized	525	Cirrhosis due to other causes	3	Rate	2005	146.91	219.73	95.8521
2	DALYs (Disability-Adjusted Life Years)	173	Gabon	3	Both	27	Age-standardized	525	Cirrhosis due to other causes	3	Rate	2005	161.459	215.302	116.42
2	DALYs (Disability-Adjusted Life Years)	210	Liberia	1	Male	27	Age-standardized	971	Nonalcoholic fatty liver disease including cirrhosis	3	Rate	2009	38.4252	58.734	23.3748
2	DALYs (Disability-Adjusted Life Years)	210	Liberia	2	Female	27	Age-standardized	971	Nonalcoholic fatty liver disease including cirrhosis	3	Rate	2009	54.2499	88.7532	32.1173
2	DALYs (Disability-Adjusted Life Years)	210	Liberia	3	Both	27	Age-standardized	971	Nonalcoholic fatty liver disease including cirrhosis	3	Rate	2009	45.9647	71.6926	28.0241
2	DALYs (Disability-Adjusted Life Years)	211	Mali	1	Male	27	Age-standardized	521	Cirrhosis and other chronic liver diseases	3	Rate	2004	1216.18	1950.02	763.725
2	DALYs (Disability-Adjusted Life Years)	211	Mali	2	Female	27	Age-standardized	521	Cirrhosis and other chronic liver diseases	3	Rate	2004	807.967	1143.5	398.509
2	DALYs (Disability-Adjusted Life Years)	211	Mali	3	Both	27	Age-standardized	521	Cirrhosis and other chronic liver diseases	3	Rate	2004	1014.79	1365.28	772.58
2	DALYs (Disability-Adjusted Life Years)	211	Mali	1	Male	27	Age-standardized	522	Chronic hepatitis B including cirrhosis	3	Rate	2004	502.858	809.215	293.616
2	DALYs (Disability-Adjusted Life Years)	211	Mali	2	Female	27	Age-standardized	522	Chronic hepatitis B including cirrhosis	3	Rate	2004	324.227	486.697	157.944
2	DALYs (Disability-Adjusted Life Years)	211	Mali	3	Both	27	Age-standardized	522	Chronic hepatitis B including cirrhosis	3	Rate	2004	414.343	573.811	292.864
2	DALYs (Disability-Adjusted Life Years)	211	Mali	1	Male	27	Age-standardized	523	Chronic hepatitis C including cirrhosis	3	Rate	2004	312.196	516.537	180.171
2	DALYs (Disability-Adjusted Life Years)	211	Mali	2	Female	27	Age-standardized	523	Chronic hepatitis C including cirrhosis	3	Rate	2004	211.857	319.302	98.9872
2	DALYs (Disability-Adjusted Life Years)	211	Mali	3	Both	27	Age-standardized	523	Chronic hepatitis C including cirrhosis	3	Rate	2004	262.381	368.759	184.086
2	DALYs (Disability-Adjusted Life Years)	211	Mali	1	Male	27	Age-standardized	524	Cirrhosis due to alcohol	3	Rate	2004	227.141	387.409	127.056
2	DALYs (Disability-Adjusted Life Years)	211	Mali	2	Female	27	Age-standardized	524	Cirrhosis due to alcohol	3	Rate	2004	70.9003	117.479	31.2257
2	DALYs (Disability-Adjusted Life Years)	211	Mali	3	Both	27	Age-standardized	524	Cirrhosis due to alcohol	3	Rate	2004	150.64	230.605	92.3968
2	DALYs (Disability-Adjusted Life Years)	211	Mali	1	Male	27	Age-standardized	525	Cirrhosis due to other causes	3	Rate	2004	152.107	219.124	91.5444
2	DALYs (Disability-Adjusted Life Years)	211	Mali	2	Female	27	Age-standardized	525	Cirrhosis due to other causes	3	Rate	2004	167.693	256.349	79.7263
2	DALYs (Disability-Adjusted Life Years)	211	Mali	3	Both	27	Age-standardized	525	Cirrhosis due to other causes	3	Rate	2004	160.017	217.049	105.554
2	DALYs (Disability-Adjusted Life Years)	197	Eswatini	1	Male	27	Age-standardized	521	Cirrhosis and other chronic liver diseases	3	Rate	2015	2047.65	2769.58	1368.22
2	DALYs (Disability-Adjusted Life Years)	197	Eswatini	2	Female	27	Age-standardized	521	Cirrhosis and other chronic liver diseases	3	Rate	2015	675.185	1012.97	380.574
2	DALYs (Disability-Adjusted Life Years)	197	Eswatini	3	Both	27	Age-standardized	521	Cirrhosis and other chronic liver diseases	3	Rate	2015	1276.85	1773.61	868.575
2	DALYs (Disability-Adjusted Life Years)	197	Eswatini	1	Male	27	Age-standardized	522	Chronic hepatitis B including cirrhosis	3	Rate	2015	646.7	947.087	385.321
2	DALYs (Disability-Adjusted Life Years)	197	Eswatini	2	Female	27	Age-standardized	522	Chronic hepatitis B including cirrhosis	3	Rate	2015	190.407	310.74	98.8646
2	DALYs (Disability-Adjusted Life Years)	197	Eswatini	3	Both	27	Age-standardized	522	Chronic hepatitis B including cirrhosis	3	Rate	2015	391.078	580.706	237.142
2	DALYs (Disability-Adjusted Life Years)	178	Eritrea	1	Male	27	Age-standardized	971	Nonalcoholic fatty liver disease including cirrhosis	3	Rate	2011	33.9058	51.6031	21.6115
2	DALYs (Disability-Adjusted Life Years)	178	Eritrea	2	Female	27	Age-standardized	971	Nonalcoholic fatty liver disease including cirrhosis	3	Rate	2011	35.7635	56.6045	20.1551
2	DALYs (Disability-Adjusted Life Years)	178	Eritrea	3	Both	27	Age-standardized	971	Nonalcoholic fatty liver disease including cirrhosis	3	Rate	2011	35.7796	55.0956	21.3833
2	DALYs (Disability-Adjusted Life Years)	200	Benin	1	Male	27	Age-standardized	523	Chronic hepatitis C including cirrhosis	3	Rate	2009	378.573	620.844	244.606
2	DALYs (Disability-Adjusted Life Years)	200	Benin	2	Female	27	Age-standardized	523	Chronic hepatitis C including cirrhosis	3	Rate	2009	187.823	290.978	113.483
2	DALYs (Disability-Adjusted Life Years)	200	Benin	3	Both	27	Age-standardized	523	Chronic hepatitis C including cirrhosis	3	Rate	2009	278.309	439.878	180.457
2	DALYs (Disability-Adjusted Life Years)	200	Benin	1	Male	27	Age-standardized	524	Cirrhosis due to alcohol	3	Rate	2009	310.169	484.335	182.183
2	DALYs (Disability-Adjusted Life Years)	200	Benin	2	Female	27	Age-standardized	524	Cirrhosis due to alcohol	3	Rate	2009	71.5447	117.041	40.4494
2	DALYs (Disability-Adjusted Life Years)	200	Benin	3	Both	27	Age-standardized	524	Cirrhosis due to alcohol	3	Rate	2009	184.571	293.218	112.039
2	DALYs (Disability-Adjusted Life Years)	200	Benin	1	Male	27	Age-standardized	525	Cirrhosis due to other causes	3	Rate	2009	164.955	256.701	114.263
2	DALYs (Disability-Adjusted Life Years)	200	Benin	2	Female	27	Age-standardized	525	Cirrhosis due to other causes	3	Rate	2009	163.583	249.27	108.739
2	DALYs (Disability-Adjusted Life Years)	200	Benin	3	Both	27	Age-standardized	525	Cirrhosis due to other causes	3	Rate	2009	165.456	245.06	115.923
2	DALYs (Disability-Adjusted Life Years)	190	Uganda	1	Male	27	Age-standardized	523	Chronic hepatitis C including cirrhosis	3	Rate	2009	528.457	735.167	338.606
2	DALYs (Disability-Adjusted Life Years)	190	Uganda	2	Female	27	Age-standardized	523	Chronic hepatitis C including cirrhosis	3	Rate	2009	177.761	244.426	117.119
2	DALYs (Disability-Adjusted Life Years)	190	Uganda	3	Both	27	Age-standardized	523	Chronic hepatitis C including cirrhosis	3	Rate	2009	341.289	461.691	225.431
2	DALYs (Disability-Adjusted Life Years)	190	Uganda	1	Male	27	Age-standardized	524	Cirrhosis due to alcohol	3	Rate	2009	391.132	601.431	235.654
2	DALYs (Disability-Adjusted Life Years)	190	Uganda	2	Female	27	Age-standardized	524	Cirrhosis due to alcohol	3	Rate	2009	76.5205	120.247	45.8007
2	DALYs (Disability-Adjusted Life Years)	190	Uganda	3	Both	27	Age-standardized	524	Cirrhosis due to alcohol	3	Rate	2009	221.048	343.561	134.199
2	DALYs (Disability-Adjusted Life Years)	190	Uganda	1	Male	27	Age-standardized	525	Cirrhosis due to other causes	3	Rate	2009	132.321	192.313	86.1127
2	DALYs (Disability-Adjusted Life Years)	190	Uganda	2	Female	27	Age-standardized	525	Cirrhosis due to other causes	3	Rate	2009	115.584	165.696	76.5552
2	DALYs (Disability-Adjusted Life Years)	190	Uganda	3	Both	27	Age-standardized	525	Cirrhosis due to other causes	3	Rate	2009	124.562	172.049	86.6196
2	DALYs (Disability-Adjusted Life Years)	197	Eswatini	1	Male	27	Age-standardized	523	Chronic hepatitis C including cirrhosis	3	Rate	2008	797.523	1161.41	481.317
2	DALYs (Disability-Adjusted Life Years)	197	Eswatini	2	Female	27	Age-standardized	523	Chronic hepatitis C including cirrhosis	3	Rate	2008	271.088	423.599	149.569
2	DALYs (Disability-Adjusted Life Years)	197	Eswatini	3	Both	27	Age-standardized	523	Chronic hepatitis C including cirrhosis	3	Rate	2008	505.241	741.83	310.4
2	DALYs (Disability-Adjusted Life Years)	197	Eswatini	1	Male	27	Age-standardized	524	Cirrhosis due to alcohol	3	Rate	2008	548.746	850.252	314.331
2	DALYs (Disability-Adjusted Life Years)	197	Eswatini	2	Female	27	Age-standardized	524	Cirrhosis due to alcohol	3	Rate	2008	94.0887	164.099	46.9552
2	DALYs (Disability-Adjusted Life Years)	197	Eswatini	3	Both	27	Age-standardized	524	Cirrhosis due to alcohol	3	Rate	2008	293.822	460.71	167.503
2	DALYs (Disability-Adjusted Life Years)	197	Eswatini	1	Male	27	Age-standardized	525	Cirrhosis due to other causes	3	Rate	2008	183.851	270.117	121.852
2	DALYs (Disability-Adjusted Life Years)	197	Eswatini	2	Female	27	Age-standardized	525	Cirrhosis due to other causes	3	Rate	2008	173.914	269.714	112.554
2	DALYs (Disability-Adjusted Life Years)	197	Eswatini	3	Both	27	Age-standardized	525	Cirrhosis due to other causes	3	Rate	2008	179.597	261.715	124.552
2	DALYs (Disability-Adjusted Life Years)	212	Mauritania	1	Male	27	Age-standardized	522	Chronic hepatitis B including cirrhosis	3	Rate	2009	413.031	666.07	252.962
2	DALYs (Disability-Adjusted Life Years)	212	Mauritania	2	Female	27	Age-standardized	522	Chronic hepatitis B including cirrhosis	3	Rate	2009	301.537	417.115	210.74
2	DALYs (Disability-Adjusted Life Years)	212	Mauritania	3	Both	27	Age-standardized	522	Chronic hepatitis B including cirrhosis	3	Rate	2009	355.898	515.757	241.005
2	DALYs (Disability-Adjusted Life Years)	212	Mauritania	1	Male	27	Age-standardized	523	Chronic hepatitis C including cirrhosis	3	Rate	2009	230.998	399.55	129.406
2	DALYs (Disability-Adjusted Life Years)	212	Mauritania	2	Female	27	Age-standardized	523	Chronic hepatitis C including cirrhosis	3	Rate	2009	178.579	259.917	116.296
2	DALYs (Disability-Adjusted Life Years)	212	Mauritania	3	Both	27	Age-standardized	523	Chronic hepatitis C including cirrhosis	3	Rate	2009	203.962	305.273	129.084
2	DALYs (Disability-Adjusted Life Years)	212	Mauritania	1	Male	27	Age-standardized	524	Cirrhosis due to alcohol	3	Rate	2009	170.929	291.483	94.3552
2	DALYs (Disability-Adjusted Life Years)	212	Mauritania	2	Female	27	Age-standardized	524	Cirrhosis due to alcohol	3	Rate	2009	64.9313	103.572	37.7237
2	DALYs (Disability-Adjusted Life Years)	212	Mauritania	3	Both	27	Age-standardized	524	Cirrhosis due to alcohol	3	Rate	2009	117.999	193.369	69.1864
2	DALYs (Disability-Adjusted Life Years)	212	Mauritania	1	Male	27	Age-standardized	525	Cirrhosis due to other causes	3	Rate	2009	96.6416	168.761	60.0152
2	DALYs (Disability-Adjusted Life Years)	212	Mauritania	2	Female	27	Age-standardized	525	Cirrhosis due to other causes	3	Rate	2009	141.932	211.145	91.9897
2	DALYs (Disability-Adjusted Life Years)	212	Mauritania	3	Both	27	Age-standardized	525	Cirrhosis due to other causes	3	Rate	2009	119.3	182.65	80.1512
2	DALYs (Disability-Adjusted Life Years)	197	Eswatini	1	Male	27	Age-standardized	971	Nonalcoholic fatty liver disease including cirrhosis	3	Rate	1998	109.76	170.957	67.0848
2	DALYs (Disability-Adjusted Life Years)	197	Eswatini	2	Female	27	Age-standardized	971	Nonalcoholic fatty liver disease including cirrhosis	3	Rate	1998	59.6745	100.505	35.0533
2	DALYs (Disability-Adjusted Life Years)	197	Eswatini	3	Both	27	Age-standardized	971	Nonalcoholic fatty liver disease including cirrhosis	3	Rate	1998	82.4649	125.431	51.1977
2	DALYs (Disability-Adjusted Life Years)	178	Eritrea	1	Male	27	Age-standardized	521	Cirrhosis and other chronic liver diseases	3	Rate	2001	2953.45	3987.96	2104.29
2	DALYs (Disability-Adjusted Life Years)	178	Eritrea	2	Female	27	Age-standardized	521	Cirrhosis and other chronic liver diseases	3	Rate	2001	1228.87	1688.03	868.424
2	DALYs (Disability-Adjusted Life Years)	178	Eritrea	3	Both	27	Age-standardized	521	Cirrhosis and other chronic liver diseases	3	Rate	2001	1998.09	2541.22	1499.44
2	DALYs (Disability-Adjusted Life Years)	178	Eritrea	1	Male	27	Age-standardized	522	Chronic hepatitis B including cirrhosis	3	Rate	2001	1182.05	1679.05	795.701
2	DALYs (Disability-Adjusted Life Years)	178	Eritrea	2	Female	27	Age-standardized	522	Chronic hepatitis B including cirrhosis	3	Rate	2001	462.642	659.048	322.949
2	DALYs (Disability-Adjusted Life Years)	178	Eritrea	3	Both	27	Age-standardized	522	Chronic hepatitis B including cirrhosis	3	Rate	2001	783.441	1052.43	562.959
2	DALYs (Disability-Adjusted Life Years)	178	Eritrea	1	Male	27	Age-standardized	523	Chronic hepatitis C including cirrhosis	3	Rate	2001	899.725	1350.49	564.787
2	DALYs (Disability-Adjusted Life Years)	178	Eritrea	2	Female	27	Age-standardized	523	Chronic hepatitis C including cirrhosis	3	Rate	2001	370.474	541.972	236.881
2	DALYs (Disability-Adjusted Life Years)	178	Eritrea	3	Both	27	Age-standardized	523	Chronic hepatitis C including cirrhosis	3	Rate	2001	607.808	872.374	399.007
2	DALYs (Disability-Adjusted Life Years)	178	Eritrea	1	Male	27	Age-standardized	524	Cirrhosis due to alcohol	3	Rate	2001	608.322	917.814	363.769
2	DALYs (Disability-Adjusted Life Years)	178	Eritrea	2	Female	27	Age-standardized	524	Cirrhosis due to alcohol	3	Rate	2001	142.734	217.862	82.624
2	DALYs (Disability-Adjusted Life Years)	178	Eritrea	3	Both	27	Age-standardized	524	Cirrhosis due to alcohol	3	Rate	2001	342.386	515.074	210.228
2	DALYs (Disability-Adjusted Life Years)	180	Kenya	1	Male	27	Age-standardized	521	Cirrhosis and other chronic liver diseases	3	Rate	2003	2226.77	3576.34	1625.3
2	DALYs (Disability-Adjusted Life Years)	180	Kenya	2	Female	27	Age-standardized	521	Cirrhosis and other chronic liver diseases	3	Rate	2003	1172.85	2074.64	660.532
2	DALYs (Disability-Adjusted Life Years)	180	Kenya	3	Both	27	Age-standardized	521	Cirrhosis and other chronic liver diseases	3	Rate	2003	1682.22	2509.58	1187.99
2	DALYs (Disability-Adjusted Life Years)	180	Kenya	1	Male	27	Age-standardized	522	Chronic hepatitis B including cirrhosis	3	Rate	2003	834.202	1346.62	597.233
2	DALYs (Disability-Adjusted Life Years)	180	Kenya	2	Female	27	Age-standardized	522	Chronic hepatitis B including cirrhosis	3	Rate	2003	456.861	800.612	247.053
2	DALYs (Disability-Adjusted Life Years)	180	Kenya	3	Both	27	Age-standardized	522	Chronic hepatitis B including cirrhosis	3	Rate	2003	639.577	983.771	443.194
2	DALYs (Disability-Adjusted Life Years)	180	Kenya	1	Male	27	Age-standardized	523	Chronic hepatitis C including cirrhosis	3	Rate	2003	753.029	1219.01	532.846
2	DALYs (Disability-Adjusted Life Years)	180	Kenya	2	Female	27	Age-standardized	523	Chronic hepatitis C including cirrhosis	3	Rate	2003	334.162	605.226	181.999
2	DALYs (Disability-Adjusted Life Years)	180	Kenya	3	Both	27	Age-standardized	523	Chronic hepatitis C including cirrhosis	3	Rate	2003	535.857	813.997	368.003
2	DALYs (Disability-Adjusted Life Years)	180	Kenya	1	Male	27	Age-standardized	524	Cirrhosis due to alcohol	3	Rate	2003	406.148	682.224	275.653
2	DALYs (Disability-Adjusted Life Years)	180	Kenya	2	Female	27	Age-standardized	524	Cirrhosis due to alcohol	3	Rate	2003	125.788	230.081	67.1129
2	DALYs (Disability-Adjusted Life Years)	180	Kenya	3	Both	27	Age-standardized	524	Cirrhosis due to alcohol	3	Rate	2003	259.977	412.971	175.201
2	DALYs (Disability-Adjusted Life Years)	180	Kenya	1	Male	27	Age-standardized	525	Cirrhosis due to other causes	3	Rate	2003	180.795	295.092	118.499
2	DALYs (Disability-Adjusted Life Years)	180	Kenya	2	Female	27	Age-standardized	525	Cirrhosis due to other causes	3	Rate	2003	199.618	365.588	107.727
2	DALYs (Disability-Adjusted Life Years)	180	Kenya	3	Both	27	Age-standardized	525	Cirrhosis due to other causes	3	Rate	2003	191.817	294.959	120.394
2	DALYs (Disability-Adjusted Life Years)	173	Gabon	1	Male	27	Age-standardized	521	Cirrhosis and other chronic liver diseases	3	Rate	2004	2504.17	3177.94	1842.83
2	DALYs (Disability-Adjusted Life Years)	173	Gabon	2	Female	27	Age-standardized	521	Cirrhosis and other chronic liver diseases	3	Rate	2004	826.842	1123.39	554.225
2	DALYs (Disability-Adjusted Life Years)	173	Gabon	3	Both	27	Age-standardized	521	Cirrhosis and other chronic liver diseases	3	Rate	2004	1651.86	2096.08	1259.36
2	DALYs (Disability-Adjusted Life Years)	173	Gabon	1	Male	27	Age-standardized	522	Chronic hepatitis B including cirrhosis	3	Rate	2004	862.896	1156.63	597.171
2	DALYs (Disability-Adjusted Life Years)	173	Gabon	2	Female	27	Age-standardized	522	Chronic hepatitis B including cirrhosis	3	Rate	2004	254.266	372.595	158.727
2	DALYs (Disability-Adjusted Life Years)	173	Gabon	3	Both	27	Age-standardized	522	Chronic hepatitis B including cirrhosis	3	Rate	2004	554.216	732.289	383.939
2	DALYs (Disability-Adjusted Life Years)	173	Gabon	1	Male	27	Age-standardized	523	Chronic hepatitis C including cirrhosis	3	Rate	2004	822.991	1150.05	566.576
2	DALYs (Disability-Adjusted Life Years)	173	Gabon	2	Female	27	Age-standardized	523	Chronic hepatitis C including cirrhosis	3	Rate	2004	273.831	394.548	174.435
2	DALYs (Disability-Adjusted Life Years)	173	Gabon	3	Both	27	Age-standardized	523	Chronic hepatitis C including cirrhosis	3	Rate	2004	544.248	736.572	379.846
2	DALYs (Disability-Adjusted Life Years)	173	Gabon	1	Male	27	Age-standardized	524	Cirrhosis due to alcohol	3	Rate	2004	567.518	822.395	354.077
2	DALYs (Disability-Adjusted Life Years)	173	Gabon	2	Female	27	Age-standardized	524	Cirrhosis due to alcohol	3	Rate	2004	96.0796	151.205	53.1094
2	DALYs (Disability-Adjusted Life Years)	173	Gabon	3	Both	27	Age-standardized	524	Cirrhosis due to alcohol	3	Rate	2004	326.375	469.391	209.019
2	DALYs (Disability-Adjusted Life Years)	173	Gabon	1	Male	27	Age-standardized	525	Cirrhosis due to other causes	3	Rate	2004	176.779	238.579	124.3
2	DALYs (Disability-Adjusted Life Years)	173	Gabon	2	Female	27	Age-standardized	525	Cirrhosis due to other causes	3	Rate	2004	149.617	223.183	98.3737
2	DALYs (Disability-Adjusted Life Years)	173	Gabon	3	Both	27	Age-standardized	525	Cirrhosis due to other causes	3	Rate	2004	163.489	221.306	122.124
2	DALYs (Disability-Adjusted Life Years)	177	Djibouti	1	Male	27	Age-standardized	521	Cirrhosis and other chronic liver diseases	3	Rate	2010	1563.28	2276.49	1084.35
2	DALYs (Disability-Adjusted Life Years)	177	Djibouti	2	Female	27	Age-standardized	521	Cirrhosis and other chronic liver diseases	3	Rate	2010	784.306	1194.42	480.998
2	DALYs (Disability-Adjusted Life Years)	177	Djibouti	3	Both	27	Age-standardized	521	Cirrhosis and other chronic liver diseases	3	Rate	2010	1209.65	1704.89	802.03
2	DALYs (Disability-Adjusted Life Years)	177	Djibouti	1	Male	27	Age-standardized	522	Chronic hepatitis B including cirrhosis	3	Rate	2010	627.475	960.408	404.943
2	DALYs (Disability-Adjusted Life Years)	177	Djibouti	2	Female	27	Age-standardized	522	Chronic hepatitis B including cirrhosis	3	Rate	2010	290.061	458.885	172.542
2	DALYs (Disability-Adjusted Life Years)	177	Djibouti	3	Both	27	Age-standardized	522	Chronic hepatitis B including cirrhosis	3	Rate	2010	473.412	702.307	302.859
2	DALYs (Disability-Adjusted Life Years)	177	Djibouti	1	Male	27	Age-standardized	523	Chronic hepatitis C including cirrhosis	3	Rate	2010	471.829	717.835	283.529
2	DALYs (Disability-Adjusted Life Years)	177	Djibouti	2	Female	27	Age-standardized	523	Chronic hepatitis C including cirrhosis	3	Rate	2010	230.539	357.741	131.543
2	DALYs (Disability-Adjusted Life Years)	177	Djibouti	3	Both	27	Age-standardized	523	Chronic hepatitis C including cirrhosis	3	Rate	2010	361.997	553.383	223.226
2	DALYs (Disability-Adjusted Life Years)	177	Djibouti	1	Male	27	Age-standardized	524	Cirrhosis due to alcohol	3	Rate	2010	312.418	498.062	171.611
2	DALYs (Disability-Adjusted Life Years)	177	Djibouti	2	Female	27	Age-standardized	524	Cirrhosis due to alcohol	3	Rate	2010	87.7481	152.122	44.7635
2	DALYs (Disability-Adjusted Life Years)	177	Djibouti	3	Both	27	Age-standardized	524	Cirrhosis due to alcohol	3	Rate	2010	210.319	341.82	115.701
2	DALYs (Disability-Adjusted Life Years)	177	Djibouti	1	Male	27	Age-standardized	525	Cirrhosis due to other causes	3	Rate	2010	120.015	189.058	78.1222
2	DALYs (Disability-Adjusted Life Years)	177	Djibouti	2	Female	27	Age-standardized	525	Cirrhosis due to other causes	3	Rate	2010	139.913	221.599	83.1427
2	DALYs (Disability-Adjusted Life Years)	177	Djibouti	3	Both	27	Age-standardized	525	Cirrhosis due to other causes	3	Rate	2010	129.961	196.099	82.9466
2	DALYs (Disability-Adjusted Life Years)	201	Burkina Faso	1	Male	27	Age-standardized	971	Nonalcoholic fatty liver disease including cirrhosis	3	Rate	2016	28.9909	45.5414	17.4598
2	DALYs (Disability-Adjusted Life Years)	201	Burkina Faso	2	Female	27	Age-standardized	971	Nonalcoholic fatty liver disease including cirrhosis	3	Rate	2016	30.4684	46.137	18.5182
2	DALYs (Disability-Adjusted Life Years)	201	Burkina Faso	3	Both	27	Age-standardized	971	Nonalcoholic fatty liver disease including cirrhosis	3	Rate	2016	29.8861	44.5726	18.6617
2	DALYs (Disability-Adjusted Life Years)	189	United Republic of Tanzania	1	Male	27	Age-standardized	971	Nonalcoholic fatty liver disease including cirrhosis	3	Rate	2015	32.0348	49.6705	19.3039
2	DALYs (Disability-Adjusted Life Years)	189	United Republic of Tanzania	2	Female	27	Age-standardized	971	Nonalcoholic fatty liver disease including cirrhosis	3	Rate	2015	39.8736	61.7981	25.6713
2	DALYs (Disability-Adjusted Life Years)	189	United Republic of Tanzania	3	Both	27	Age-standardized	971	Nonalcoholic fatty liver disease including cirrhosis	3	Rate	2015	36.265	55.1529	23.5937
2	DALYs (Disability-Adjusted Life Years)	178	Eritrea	1	Male	27	Age-standardized	971	Nonalcoholic fatty liver disease including cirrhosis	3	Rate	2019	31.9552	50.0683	20.2557
2	DALYs (Disability-Adjusted Life Years)	178	Eritrea	2	Female	27	Age-standardized	971	Nonalcoholic fatty liver disease including cirrhosis	3	Rate	2019	34.9036	56.7225	19.439
2	DALYs (Disability-Adjusted Life Years)	178	Eritrea	3	Both	27	Age-standardized	971	Nonalcoholic fatty liver disease including cirrhosis	3	Rate	2019	34.4292	55.1683	20.7935
2	DALYs (Disability-Adjusted Life Years)	179	Ethiopia	1	Male	27	Age-standardized	521	Cirrhosis and other chronic liver diseases	3	Rate	1997	2204.8	2715.52	1672
2	DALYs (Disability-Adjusted Life Years)	179	Ethiopia	2	Female	27	Age-standardized	521	Cirrhosis and other chronic liver diseases	3	Rate	1997	1189.33	1701.62	742.748
2	DALYs (Disability-Adjusted Life Years)	179	Ethiopia	3	Both	27	Age-standardized	521	Cirrhosis and other chronic liver diseases	3	Rate	1997	1720.63	2094.46	1253.77
2	DALYs (Disability-Adjusted Life Years)	179	Ethiopia	1	Male	27	Age-standardized	522	Chronic hepatitis B including cirrhosis	3	Rate	1997	893.639	1131.33	659.591
2	DALYs (Disability-Adjusted Life Years)	179	Ethiopia	2	Female	27	Age-standardized	522	Chronic hepatitis B including cirrhosis	3	Rate	1997	450.02	653.112	273.973
2	DALYs (Disability-Adjusted Life Years)	179	Ethiopia	3	Both	27	Age-standardized	522	Chronic hepatitis B including cirrhosis	3	Rate	1997	681.07	852.132	496.371
2	DALYs (Disability-Adjusted Life Years)	179	Ethiopia	1	Male	27	Age-standardized	523	Chronic hepatitis C including cirrhosis	3	Rate	1997	658.61	837.212	491.784
2	DALYs (Disability-Adjusted Life Years)	179	Ethiopia	2	Female	27	Age-standardized	523	Chronic hepatitis C including cirrhosis	3	Rate	1997	351.222	506.914	216.115
2	DALYs (Disability-Adjusted Life Years)	179	Ethiopia	3	Both	27	Age-standardized	523	Chronic hepatitis C including cirrhosis	3	Rate	1997	510.941	643.272	369.831
2	DALYs (Disability-Adjusted Life Years)	179	Ethiopia	1	Male	27	Age-standardized	524	Cirrhosis due to alcohol	3	Rate	1997	433.776	571.323	316.781
2	DALYs (Disability-Adjusted Life Years)	179	Ethiopia	2	Female	27	Age-standardized	524	Cirrhosis due to alcohol	3	Rate	1997	128.44	193.458	75.0963
2	DALYs (Disability-Adjusted Life Years)	179	Ethiopia	3	Both	27	Age-standardized	524	Cirrhosis due to alcohol	3	Rate	1997	291.502	389.74	207.117
2	DALYs (Disability-Adjusted Life Years)	179	Ethiopia	1	Male	27	Age-standardized	525	Cirrhosis due to other causes	3	Rate	1997	186.999	250.569	132.974
2	DALYs (Disability-Adjusted Life Years)	179	Ethiopia	2	Female	27	Age-standardized	525	Cirrhosis due to other causes	3	Rate	1997	217.848	338.858	127.276
2	DALYs (Disability-Adjusted Life Years)	179	Ethiopia	3	Both	27	Age-standardized	525	Cirrhosis due to other causes	3	Rate	1997	200.75	278.555	133.98
2	DALYs (Disability-Adjusted Life Years)	195	Namibia	1	Male	27	Age-standardized	971	Nonalcoholic fatty liver disease including cirrhosis	3	Rate	2006	51.8465	83.8586	32.4287
2	DALYs (Disability-Adjusted Life Years)	195	Namibia	2	Female	27	Age-standardized	971	Nonalcoholic fatty liver disease including cirrhosis	3	Rate	2006	27.8228	50.0814	14.7377
2	DALYs (Disability-Adjusted Life Years)	195	Namibia	3	Both	27	Age-standardized	971	Nonalcoholic fatty liver disease including cirrhosis	3	Rate	2006	38.6634	64.2651	23.4942
2	DALYs (Disability-Adjusted Life Years)	177	Djibouti	1	Male	27	Age-standardized	971	Nonalcoholic fatty liver disease including cirrhosis	3	Rate	2008	31.2641	51.5808	18.6207
2	DALYs (Disability-Adjusted Life Years)	177	Djibouti	2	Female	27	Age-standardized	971	Nonalcoholic fatty liver disease including cirrhosis	3	Rate	2008	35.6769	61.0251	19.6863
2	DALYs (Disability-Adjusted Life Years)	177	Djibouti	3	Both	27	Age-standardized	971	Nonalcoholic fatty liver disease including cirrhosis	3	Rate	2008	33.6622	55.9204	19.5885
2	DALYs (Disability-Adjusted Life Years)	187	Somalia	1	Male	27	Age-standardized	524	Cirrhosis due to alcohol	3	Rate	2008	584.449	1003.8	314.06
2	DALYs (Disability-Adjusted Life Years)	187	Somalia	2	Female	27	Age-standardized	524	Cirrhosis due to alcohol	3	Rate	2008	154.266	273.467	79.9173
2	DALYs (Disability-Adjusted Life Years)	187	Somalia	3	Both	27	Age-standardized	524	Cirrhosis due to alcohol	3	Rate	2008	346.971	568.59	191.318
2	DALYs (Disability-Adjusted Life Years)	187	Somalia	1	Male	27	Age-standardized	525	Cirrhosis due to other causes	3	Rate	2008	237.458	381.579	135.871
2	DALYs (Disability-Adjusted Life Years)	187	Somalia	2	Female	27	Age-standardized	525	Cirrhosis due to other causes	3	Rate	2008	267.271	414.424	162.336
2	DALYs (Disability-Adjusted Life Years)	187	Somalia	3	Both	27	Age-standardized	525	Cirrhosis due to other causes	3	Rate	2008	258.056	390.332	162.777
2	DALYs (Disability-Adjusted Life Years)	172	Equatorial Guinea	1	Male	27	Age-standardized	521	Cirrhosis and other chronic liver diseases	3	Rate	2016	1190.27	1833.4	697.56
2	DALYs (Disability-Adjusted Life Years)	172	Equatorial Guinea	2	Female	27	Age-standardized	521	Cirrhosis and other chronic liver diseases	3	Rate	2016	437.631	763.997	223.922
2	DALYs (Disability-Adjusted Life Years)	172	Equatorial Guinea	3	Both	27	Age-standardized	521	Cirrhosis and other chronic liver diseases	3	Rate	2016	773.658	1200.2	473.522
2	DALYs (Disability-Adjusted Life Years)	172	Equatorial Guinea	1	Male	27	Age-standardized	522	Chronic hepatitis B including cirrhosis	3	Rate	2016	399.094	627.037	218.822
2	DALYs (Disability-Adjusted Life Years)	172	Equatorial Guinea	2	Female	27	Age-standardized	522	Chronic hepatitis B including cirrhosis	3	Rate	2016	131.464	235.206	65.1021
2	DALYs (Disability-Adjusted Life Years)	172	Equatorial Guinea	3	Both	27	Age-standardized	522	Chronic hepatitis B including cirrhosis	3	Rate	2016	251.644	391.621	142.861
2	DALYs (Disability-Adjusted Life Years)	172	Equatorial Guinea	1	Male	27	Age-standardized	523	Chronic hepatitis C including cirrhosis	3	Rate	2016	397.523	662.216	215.675
2	DALYs (Disability-Adjusted Life Years)	172	Equatorial Guinea	2	Female	27	Age-standardized	523	Chronic hepatitis C including cirrhosis	3	Rate	2016	142.513	256.053	69.1655
2	DALYs (Disability-Adjusted Life Years)	172	Equatorial Guinea	3	Both	27	Age-standardized	523	Chronic hepatitis C including cirrhosis	3	Rate	2016	257.113	407.949	144.1
2	DALYs (Disability-Adjusted Life Years)	172	Equatorial Guinea	1	Male	27	Age-standardized	524	Cirrhosis due to alcohol	3	Rate	2016	264.528	451.805	135.315
2	DALYs (Disability-Adjusted Life Years)	172	Equatorial Guinea	2	Female	27	Age-standardized	524	Cirrhosis due to alcohol	3	Rate	2016	48.1499	93.6973	22.0553
2	DALYs (Disability-Adjusted Life Years)	172	Equatorial Guinea	3	Both	27	Age-standardized	524	Cirrhosis due to alcohol	3	Rate	2016	143.107	246.94	75.1191
2	DALYs (Disability-Adjusted Life Years)	172	Equatorial Guinea	1	Male	27	Age-standardized	525	Cirrhosis due to other causes	3	Rate	2016	82.7203	138.62	45.2758
2	DALYs (Disability-Adjusted Life Years)	172	Equatorial Guinea	2	Female	27	Age-standardized	525	Cirrhosis due to other causes	3	Rate	2016	79.6307	145.682	41.1227
2	DALYs (Disability-Adjusted Life Years)	172	Equatorial Guinea	3	Both	27	Age-standardized	525	Cirrhosis due to other causes	3	Rate	2016	81.194	136.041	48.3042
2	DALYs (Disability-Adjusted Life Years)	197	Eswatini	1	Male	27	Age-standardized	521	Cirrhosis and other chronic liver diseases	3	Rate	2006	2524.62	3276.99	1652.96
2	DALYs (Disability-Adjusted Life Years)	197	Eswatini	2	Female	27	Age-standardized	521	Cirrhosis and other chronic liver diseases	3	Rate	2006	901.484	1321.81	533.57
2	DALYs (Disability-Adjusted Life Years)	197	Eswatini	3	Both	27	Age-standardized	521	Cirrhosis and other chronic liver diseases	3	Rate	2006	1623.88	2151	1086.3
2	DALYs (Disability-Adjusted Life Years)	197	Eswatini	1	Male	27	Age-standardized	522	Chronic hepatitis B including cirrhosis	3	Rate	2006	822.906	1170.52	477.853
2	DALYs (Disability-Adjusted Life Years)	197	Eswatini	2	Female	27	Age-standardized	522	Chronic hepatitis B including cirrhosis	3	Rate	2006	261.156	408.474	146.999
2	DALYs (Disability-Adjusted Life Years)	197	Eswatini	3	Both	27	Age-standardized	522	Chronic hepatitis B including cirrhosis	3	Rate	2006	511.127	734.36	309.071
2	DALYs (Disability-Adjusted Life Years)	212	Mauritania	1	Male	27	Age-standardized	522	Chronic hepatitis B including cirrhosis	3	Rate	2008	407.021	665.265	251.816
2	DALYs (Disability-Adjusted Life Years)	212	Mauritania	2	Female	27	Age-standardized	522	Chronic hepatitis B including cirrhosis	3	Rate	2008	301.49	419.904	209.978
2	DALYs (Disability-Adjusted Life Years)	212	Mauritania	3	Both	27	Age-standardized	522	Chronic hepatitis B including cirrhosis	3	Rate	2008	353.024	522.691	240.772
2	DALYs (Disability-Adjusted Life Years)	212	Mauritania	1	Male	27	Age-standardized	523	Chronic hepatitis C including cirrhosis	3	Rate	2008	227.502	396.212	127.676
2	DALYs (Disability-Adjusted Life Years)	212	Mauritania	2	Female	27	Age-standardized	523	Chronic hepatitis C including cirrhosis	3	Rate	2008	178.682	259.5	115.943
2	DALYs (Disability-Adjusted Life Years)	212	Mauritania	3	Both	27	Age-standardized	523	Chronic hepatitis C including cirrhosis	3	Rate	2008	202.352	305.956	127.284
2	DALYs (Disability-Adjusted Life Years)	212	Mauritania	1	Male	27	Age-standardized	524	Cirrhosis due to alcohol	3	Rate	2008	168.446	288.33	93.0935
2	DALYs (Disability-Adjusted Life Years)	212	Mauritania	2	Female	27	Age-standardized	524	Cirrhosis due to alcohol	3	Rate	2008	64.8635	104.157	37.594
2	DALYs (Disability-Adjusted Life Years)	212	Mauritania	3	Both	27	Age-standardized	524	Cirrhosis due to alcohol	3	Rate	2008	116.793	190.212	68.8391
2	DALYs (Disability-Adjusted Life Years)	212	Mauritania	1	Male	27	Age-standardized	525	Cirrhosis due to other causes	3	Rate	2008	94.7017	166.544	58.2581
2	DALYs (Disability-Adjusted Life Years)	212	Mauritania	2	Female	27	Age-standardized	525	Cirrhosis due to other causes	3	Rate	2008	141.426	211.441	91.6007
2	DALYs (Disability-Adjusted Life Years)	212	Mauritania	3	Both	27	Age-standardized	525	Cirrhosis due to other causes	3	Rate	2008	118.093	182.271	79.2063
2	DALYs (Disability-Adjusted Life Years)	215	Sao Tome and Principe	1	Male	27	Age-standardized	971	Nonalcoholic fatty liver disease including cirrhosis	3	Rate	2019	76.2096	126.862	37.6773
2	DALYs (Disability-Adjusted Life Years)	215	Sao Tome and Principe	2	Female	27	Age-standardized	971	Nonalcoholic fatty liver disease including cirrhosis	3	Rate	2019	69.3621	110.379	37.1307
2	DALYs (Disability-Adjusted Life Years)	215	Sao Tome and Principe	3	Both	27	Age-standardized	971	Nonalcoholic fatty liver disease including cirrhosis	3	Rate	2019	73.0637	114.137	40.6023
2	DALYs (Disability-Adjusted Life Years)	217	Sierra Leone	1	Male	27	Age-standardized	971	Nonalcoholic fatty liver disease including cirrhosis	3	Rate	2002	24.5066	38.5633	14.7633
2	DALYs (Disability-Adjusted Life Years)	217	Sierra Leone	2	Female	27	Age-standardized	971	Nonalcoholic fatty liver disease including cirrhosis	3	Rate	2002	33.7759	51.5706	20.7972
2	DALYs (Disability-Adjusted Life Years)	217	Sierra Leone	3	Both	27	Age-standardized	971	Nonalcoholic fatty liver disease including cirrhosis	3	Rate	2002	29.1667	43.9922	18.2207
2	DALYs (Disability-Adjusted Life Years)	435	South Sudan	1	Male	27	Age-standardized	525	Cirrhosis due to other causes	3	Rate	2019	151.935	225.826	98.5493
2	DALYs (Disability-Adjusted Life Years)	435	South Sudan	2	Female	27	Age-standardized	525	Cirrhosis due to other causes	3	Rate	2019	176.046	267.394	104.013
2	DALYs (Disability-Adjusted Life Years)	435	South Sudan	3	Both	27	Age-standardized	525	Cirrhosis due to other causes	3	Rate	2019	162.706	229.963	111.588
2	DALYs (Disability-Adjusted Life Years)	184	Mozambique	1	Male	27	Age-standardized	971	Nonalcoholic fatty liver disease including cirrhosis	3	Rate	2006	20.6098	31.1721	13.3511
2	DALYs (Disability-Adjusted Life Years)	184	Mozambique	2	Female	27	Age-standardized	971	Nonalcoholic fatty liver disease including cirrhosis	3	Rate	2006	19.7235	30.8138	11.5569
2	DALYs (Disability-Adjusted Life Years)	184	Mozambique	3	Both	27	Age-standardized	971	Nonalcoholic fatty liver disease including cirrhosis	3	Rate	2006	20.3179	30.2165	13.116
2	DALYs (Disability-Adjusted Life Years)	179	Ethiopia	1	Male	27	Age-standardized	521	Cirrhosis and other chronic liver diseases	3	Rate	2012	1363.81	1608.11	1149.61
2	DALYs (Disability-Adjusted Life Years)	179	Ethiopia	2	Female	27	Age-standardized	521	Cirrhosis and other chronic liver diseases	3	Rate	2012	705.34	839.353	575.404
2	DALYs (Disability-Adjusted Life Years)	179	Ethiopia	3	Both	27	Age-standardized	521	Cirrhosis and other chronic liver diseases	3	Rate	2012	1042.74	1177.7	899.545
2	DALYs (Disability-Adjusted Life Years)	179	Ethiopia	1	Male	27	Age-standardized	522	Chronic hepatitis B including cirrhosis	3	Rate	2012	559.937	671.955	467.275
2	DALYs (Disability-Adjusted Life Years)	179	Ethiopia	2	Female	27	Age-standardized	522	Chronic hepatitis B including cirrhosis	3	Rate	2012	265.944	323.103	206.108
2	DALYs (Disability-Adjusted Life Years)	179	Ethiopia	3	Both	27	Age-standardized	522	Chronic hepatitis B including cirrhosis	3	Rate	2012	416.349	483.107	350.766
2	DALYs (Disability-Adjusted Life Years)	179	Ethiopia	1	Male	27	Age-standardized	523	Chronic hepatitis C including cirrhosis	3	Rate	2012	400.297	482.416	321.295
2	DALYs (Disability-Adjusted Life Years)	179	Ethiopia	2	Female	27	Age-standardized	523	Chronic hepatitis C including cirrhosis	3	Rate	2012	203.806	250.917	158.048
2	DALYs (Disability-Adjusted Life Years)	179	Ethiopia	3	Both	27	Age-standardized	523	Chronic hepatitis C including cirrhosis	3	Rate	2012	304.097	359.409	255.363
2	DALYs (Disability-Adjusted Life Years)	179	Ethiopia	1	Male	27	Age-standardized	524	Cirrhosis due to alcohol	3	Rate	2012	266.28	326.509	210.142
2	DALYs (Disability-Adjusted Life Years)	179	Ethiopia	2	Female	27	Age-standardized	524	Cirrhosis due to alcohol	3	Rate	2012	74.9844	95.7845	55.7812
2	DALYs (Disability-Adjusted Life Years)	179	Ethiopia	3	Both	27	Age-standardized	524	Cirrhosis due to alcohol	3	Rate	2012	174.421	212.102	138.688
2	DALYs (Disability-Adjusted Life Years)	179	Ethiopia	1	Male	27	Age-standardized	525	Cirrhosis due to other causes	3	Rate	2012	114.324	150.057	85.455
2	DALYs (Disability-Adjusted Life Years)	179	Ethiopia	2	Female	27	Age-standardized	525	Cirrhosis due to other causes	3	Rate	2012	131.477	169.762	98.3454
2	DALYs (Disability-Adjusted Life Years)	179	Ethiopia	3	Both	27	Age-standardized	525	Cirrhosis due to other causes	3	Rate	2012	122.061	154.817	93.9881
2	DALYs (Disability-Adjusted Life Years)	218	Togo	1	Male	27	Age-standardized	521	Cirrhosis and other chronic liver diseases	3	Rate	1999	1557.89	2037.01	983.308
2	DALYs (Disability-Adjusted Life Years)	218	Togo	2	Female	27	Age-standardized	521	Cirrhosis and other chronic liver diseases	3	Rate	1999	675.701	960.486	451.941
2	DALYs (Disability-Adjusted Life Years)	218	Togo	3	Both	27	Age-standardized	521	Cirrhosis and other chronic liver diseases	3	Rate	1999	1082.05	1386.19	774.782
2	DALYs (Disability-Adjusted Life Years)	218	Togo	1	Male	27	Age-standardized	522	Chronic hepatitis B including cirrhosis	3	Rate	1999	655.129	894.252	397.212
2	DALYs (Disability-Adjusted Life Years)	218	Togo	2	Female	27	Age-standardized	522	Chronic hepatitis B including cirrhosis	3	Rate	1999	274.943	394.111	175.166
2	DALYs (Disability-Adjusted Life Years)	218	Togo	3	Both	27	Age-standardized	522	Chronic hepatitis B including cirrhosis	3	Rate	1999	449.935	590.658	302.516
2	DALYs (Disability-Adjusted Life Years)	218	Togo	1	Male	27	Age-standardized	523	Chronic hepatitis C including cirrhosis	3	Rate	1999	396.033	597.107	232.271
2	DALYs (Disability-Adjusted Life Years)	218	Togo	2	Female	27	Age-standardized	523	Chronic hepatitis C including cirrhosis	3	Rate	1999	169.505	260.728	104.436
2	DALYs (Disability-Adjusted Life Years)	218	Togo	3	Both	27	Age-standardized	523	Chronic hepatitis C including cirrhosis	3	Rate	1999	273.734	395.119	177.627
2	DALYs (Disability-Adjusted Life Years)	218	Togo	1	Male	27	Age-standardized	524	Cirrhosis due to alcohol	3	Rate	1999	325.883	494.428	175.394
2	DALYs (Disability-Adjusted Life Years)	218	Togo	2	Female	27	Age-standardized	524	Cirrhosis due to alcohol	3	Rate	1999	65.3606	103.893	36.5816
2	DALYs (Disability-Adjusted Life Years)	218	Togo	3	Both	27	Age-standardized	524	Cirrhosis due to alcohol	3	Rate	1999	184.455	271.558	108.325
2	DALYs (Disability-Adjusted Life Years)	218	Togo	1	Male	27	Age-standardized	525	Cirrhosis due to other causes	3	Rate	1999	152.224	219.853	83.239
2	DALYs (Disability-Adjusted Life Years)	218	Togo	2	Female	27	Age-standardized	525	Cirrhosis due to other causes	3	Rate	1999	137.772	203.563	87.8638
2	DALYs (Disability-Adjusted Life Years)	218	Togo	3	Both	27	Age-standardized	525	Cirrhosis due to other causes	3	Rate	1999	145.53	204.63	101.691
2	DALYs (Disability-Adjusted Life Years)	195	Namibia	1	Male	27	Age-standardized	971	Nonalcoholic fatty liver disease including cirrhosis	3	Rate	2004	54.2676	88.5804	33.0941
2	DALYs (Disability-Adjusted Life Years)	195	Namibia	2	Female	27	Age-standardized	971	Nonalcoholic fatty liver disease including cirrhosis	3	Rate	2004	29.6519	52.5569	16.4099
2	DALYs (Disability-Adjusted Life Years)	195	Namibia	3	Both	27	Age-standardized	971	Nonalcoholic fatty liver disease including cirrhosis	3	Rate	2004	40.8462	66.6639	23.78
2	DALYs (Disability-Adjusted Life Years)	191	Zambia	1	Male	27	Age-standardized	524	Cirrhosis due to alcohol	3	Rate	2008	546.922	769.084	346.656
2	DALYs (Disability-Adjusted Life Years)	191	Zambia	2	Female	27	Age-standardized	524	Cirrhosis due to alcohol	3	Rate	2008	120.137	176.3	74.8936
2	DALYs (Disability-Adjusted Life Years)	191	Zambia	3	Both	27	Age-standardized	524	Cirrhosis due to alcohol	3	Rate	2008	328.509	465.759	211.258
2	DALYs (Disability-Adjusted Life Years)	191	Zambia	1	Male	27	Age-standardized	525	Cirrhosis due to other causes	3	Rate	2008	211.821	283.837	156.019
2	DALYs (Disability-Adjusted Life Years)	191	Zambia	2	Female	27	Age-standardized	525	Cirrhosis due to other causes	3	Rate	2008	213.977	285.367	158.805
2	DALYs (Disability-Adjusted Life Years)	191	Zambia	3	Both	27	Age-standardized	525	Cirrhosis due to other causes	3	Rate	2008	212.917	276.833	162.846
2	DALYs (Disability-Adjusted Life Years)	195	Namibia	1	Male	27	Age-standardized	521	Cirrhosis and other chronic liver diseases	3	Rate	2012	1415.88	1977.45	1043
2	DALYs (Disability-Adjusted Life Years)	195	Namibia	2	Female	27	Age-standardized	521	Cirrhosis and other chronic liver diseases	3	Rate	2012	522.481	834.503	298.173
2	DALYs (Disability-Adjusted Life Years)	195	Namibia	3	Both	27	Age-standardized	521	Cirrhosis and other chronic liver diseases	3	Rate	2012	920.313	1307.87	661
2	DALYs (Disability-Adjusted Life Years)	195	Namibia	1	Male	27	Age-standardized	522	Chronic hepatitis B including cirrhosis	3	Rate	2012	465.44	706.316	312.363
2	DALYs (Disability-Adjusted Life Years)	195	Namibia	2	Female	27	Age-standardized	522	Chronic hepatitis B including cirrhosis	3	Rate	2012	158.045	261.518	84.7991
2	DALYs (Disability-Adjusted Life Years)	195	Namibia	3	Both	27	Age-standardized	522	Chronic hepatitis B including cirrhosis	3	Rate	2012	295.175	454.189	194.675
2	DALYs (Disability-Adjusted Life Years)	195	Namibia	1	Male	27	Age-standardized	523	Chronic hepatitis C including cirrhosis	3	Rate	2012	442.599	645.242	282.446
2	DALYs (Disability-Adjusted Life Years)	195	Namibia	2	Female	27	Age-standardized	523	Chronic hepatitis C including cirrhosis	3	Rate	2012	164.4	276.797	85.5337
2	DALYs (Disability-Adjusted Life Years)	195	Namibia	3	Both	27	Age-standardized	523	Chronic hepatitis C including cirrhosis	3	Rate	2012	288.897	426.57	183.932
2	DALYs (Disability-Adjusted Life Years)	195	Namibia	1	Male	27	Age-standardized	524	Cirrhosis due to alcohol	3	Rate	2012	353.833	536.417	219.829
2	DALYs (Disability-Adjusted Life Years)	195	Namibia	2	Female	27	Age-standardized	524	Cirrhosis due to alcohol	3	Rate	2012	67.3885	117.326	35.3604
2	DALYs (Disability-Adjusted Life Years)	195	Namibia	3	Both	27	Age-standardized	524	Cirrhosis due to alcohol	3	Rate	2012	193.609	294.634	118.737
2	DALYs (Disability-Adjusted Life Years)	195	Namibia	1	Male	27	Age-standardized	525	Cirrhosis due to other causes	3	Rate	2012	107.595	156.533	73.1552
2	DALYs (Disability-Adjusted Life Years)	195	Namibia	2	Female	27	Age-standardized	525	Cirrhosis due to other causes	3	Rate	2012	108.907	182.311	60.2347
2	DALYs (Disability-Adjusted Life Years)	195	Namibia	3	Both	27	Age-standardized	525	Cirrhosis due to other causes	3	Rate	2012	108.858	163.639	68.7832
2	DALYs (Disability-Adjusted Life Years)	184	Mozambique	1	Male	27	Age-standardized	525	Cirrhosis due to other causes	3	Rate	2005	118.073	168.849	79.2356
2	DALYs (Disability-Adjusted Life Years)	184	Mozambique	2	Female	27	Age-standardized	525	Cirrhosis due to other causes	3	Rate	2005	96.6814	137.167	63.9938
2	DALYs (Disability-Adjusted Life Years)	184	Mozambique	3	Both	27	Age-standardized	525	Cirrhosis due to other causes	3	Rate	2005	107.536	144.102	75.4941
2	DALYs (Disability-Adjusted Life Years)	213	Niger	1	Male	27	Age-standardized	971	Nonalcoholic fatty liver disease including cirrhosis	3	Rate	2009	25.6575	49.4569	12.8341
2	DALYs (Disability-Adjusted Life Years)	213	Niger	2	Female	27	Age-standardized	971	Nonalcoholic fatty liver disease including cirrhosis	3	Rate	2009	36.7219	66.7046	18.6796
2	DALYs (Disability-Adjusted Life Years)	213	Niger	3	Both	27	Age-standardized	971	Nonalcoholic fatty liver disease including cirrhosis	3	Rate	2009	31.1192	53.7389	17.0267
2	DALYs (Disability-Adjusted Life Years)	187	Somalia	1	Male	27	Age-standardized	521	Cirrhosis and other chronic liver diseases	3	Rate	2007	2754.11	4025.75	1699.89
2	DALYs (Disability-Adjusted Life Years)	187	Somalia	2	Female	27	Age-standardized	521	Cirrhosis and other chronic liver diseases	3	Rate	2007	1281.87	1862.13	815.43
2	DALYs (Disability-Adjusted Life Years)	187	Somalia	3	Both	27	Age-standardized	521	Cirrhosis and other chronic liver diseases	3	Rate	2007	1961.38	2768.59	1285.24
2	DALYs (Disability-Adjusted Life Years)	187	Somalia	1	Male	27	Age-standardized	522	Chronic hepatitis B including cirrhosis	3	Rate	2007	1215.42	1850.91	713.598
2	DALYs (Disability-Adjusted Life Years)	187	Somalia	2	Female	27	Age-standardized	522	Chronic hepatitis B including cirrhosis	3	Rate	2007	484.788	730.259	292.995
2	DALYs (Disability-Adjusted Life Years)	187	Somalia	3	Both	27	Age-standardized	522	Chronic hepatitis B including cirrhosis	3	Rate	2007	821.12	1225.61	501.146
2	DALYs (Disability-Adjusted Life Years)	187	Somalia	1	Male	27	Age-standardized	523	Chronic hepatitis C including cirrhosis	3	Rate	2007	663.747	1072.73	362.914
2	DALYs (Disability-Adjusted Life Years)	187	Somalia	2	Female	27	Age-standardized	523	Chronic hepatitis C including cirrhosis	3	Rate	2007	318.562	486.847	181.913
2	DALYs (Disability-Adjusted Life Years)	187	Somalia	3	Both	27	Age-standardized	523	Chronic hepatitis C including cirrhosis	3	Rate	2007	478.959	736.575	284.684
2	DALYs (Disability-Adjusted Life Years)	210	Liberia	1	Male	27	Age-standardized	524	Cirrhosis due to alcohol	3	Rate	2007	307.272	476.763	187.572
2	DALYs (Disability-Adjusted Life Years)	210	Liberia	2	Female	27	Age-standardized	524	Cirrhosis due to alcohol	3	Rate	2007	90.5226	152.698	50.9283
2	DALYs (Disability-Adjusted Life Years)	210	Liberia	3	Both	27	Age-standardized	524	Cirrhosis due to alcohol	3	Rate	2007	202.08	316.816	123.914
2	DALYs (Disability-Adjusted Life Years)	210	Liberia	1	Male	27	Age-standardized	525	Cirrhosis due to other causes	3	Rate	2007	146.017	265.331	87.5455
2	DALYs (Disability-Adjusted Life Years)	210	Liberia	2	Female	27	Age-standardized	525	Cirrhosis due to other causes	3	Rate	2007	182.482	326.045	107.177
2	DALYs (Disability-Adjusted Life Years)	210	Liberia	3	Both	27	Age-standardized	525	Cirrhosis due to other causes	3	Rate	2007	163.561	284.064	99.9528
2	DALYs (Disability-Adjusted Life Years)	191	Zambia	1	Male	27	Age-standardized	521	Cirrhosis and other chronic liver diseases	3	Rate	2001	2939.18	3534.24	2433.05
2	DALYs (Disability-Adjusted Life Years)	191	Zambia	2	Female	27	Age-standardized	521	Cirrhosis and other chronic liver diseases	3	Rate	2001	1246.76	1540.09	980.899
2	DALYs (Disability-Adjusted Life Years)	191	Zambia	3	Both	27	Age-standardized	521	Cirrhosis and other chronic liver diseases	3	Rate	2001	2087.66	2450.84	1732.2
2	DALYs (Disability-Adjusted Life Years)	191	Zambia	1	Male	27	Age-standardized	522	Chronic hepatitis B including cirrhosis	3	Rate	2001	1160.98	1488.83	867.19
2	DALYs (Disability-Adjusted Life Years)	191	Zambia	2	Female	27	Age-standardized	522	Chronic hepatitis B including cirrhosis	3	Rate	2001	452.712	580.507	321.537
2	DALYs (Disability-Adjusted Life Years)	191	Zambia	3	Both	27	Age-standardized	522	Chronic hepatitis B including cirrhosis	3	Rate	2001	804.895	1016.05	612.337
2	DALYs (Disability-Adjusted Life Years)	191	Zambia	1	Male	27	Age-standardized	523	Chronic hepatitis C including cirrhosis	3	Rate	2001	874.453	1145.29	634.276
2	DALYs (Disability-Adjusted Life Years)	191	Zambia	2	Female	27	Age-standardized	523	Chronic hepatitis C including cirrhosis	3	Rate	2001	361.411	491.158	252.486
2	DALYs (Disability-Adjusted Life Years)	191	Zambia	3	Both	27	Age-standardized	523	Chronic hepatitis C including cirrhosis	3	Rate	2001	616.202	800.408	450.416
2	DALYs (Disability-Adjusted Life Years)	201	Burkina Faso	1	Male	27	Age-standardized	971	Nonalcoholic fatty liver disease including cirrhosis	3	Rate	2017	28.7975	45.1066	17.6551
2	DALYs (Disability-Adjusted Life Years)	201	Burkina Faso	2	Female	27	Age-standardized	971	Nonalcoholic fatty liver disease including cirrhosis	3	Rate	2017	29.7612	44.659	18.3455
2	DALYs (Disability-Adjusted Life Years)	201	Burkina Faso	3	Both	27	Age-standardized	971	Nonalcoholic fatty liver disease including cirrhosis	3	Rate	2017	29.4216	44.9243	18.3787
2	DALYs (Disability-Adjusted Life Years)	204	Chad	1	Male	27	Age-standardized	521	Cirrhosis and other chronic liver diseases	3	Rate	2013	2095.1	2970.56	1483.25
2	DALYs (Disability-Adjusted Life Years)	204	Chad	2	Female	27	Age-standardized	521	Cirrhosis and other chronic liver diseases	3	Rate	2013	1039.93	1404.12	708.323
2	DALYs (Disability-Adjusted Life Years)	204	Chad	3	Both	27	Age-standardized	521	Cirrhosis and other chronic liver diseases	3	Rate	2013	1585.7	2124.88	1181.81
2	DALYs (Disability-Adjusted Life Years)	204	Chad	1	Male	27	Age-standardized	522	Chronic hepatitis B including cirrhosis	3	Rate	2013	890.273	1359.67	600.293
2	DALYs (Disability-Adjusted Life Years)	204	Chad	2	Female	27	Age-standardized	522	Chronic hepatitis B including cirrhosis	3	Rate	2013	423.25	587.313	283.92
2	DALYs (Disability-Adjusted Life Years)	204	Chad	3	Both	27	Age-standardized	522	Chronic hepatitis B including cirrhosis	3	Rate	2013	663.526	949.882	470.688
2	DALYs (Disability-Adjusted Life Years)	204	Chad	1	Male	27	Age-standardized	523	Chronic hepatitis C including cirrhosis	3	Rate	2013	509.232	790.362	304.026
2	DALYs (Disability-Adjusted Life Years)	204	Chad	2	Female	27	Age-standardized	523	Chronic hepatitis C including cirrhosis	3	Rate	2013	264.922	399.414	165.003
2	DALYs (Disability-Adjusted Life Years)	204	Chad	3	Both	27	Age-standardized	523	Chronic hepatitis C including cirrhosis	3	Rate	2013	390.388	586.496	249.427
2	DALYs (Disability-Adjusted Life Years)	204	Chad	1	Male	27	Age-standardized	524	Cirrhosis due to alcohol	3	Rate	2013	425.57	668.374	250.898
2	DALYs (Disability-Adjusted Life Years)	204	Chad	2	Female	27	Age-standardized	524	Cirrhosis due to alcohol	3	Rate	2013	106.215	165.127	62.3676
2	DALYs (Disability-Adjusted Life Years)	204	Chad	3	Both	27	Age-standardized	524	Cirrhosis due to alcohol	3	Rate	2013	275.238	427.107	165.967
2	DALYs (Disability-Adjusted Life Years)	204	Chad	1	Male	27	Age-standardized	525	Cirrhosis due to other causes	3	Rate	2013	238.938	329.353	164.529
2	DALYs (Disability-Adjusted Life Years)	204	Chad	2	Female	27	Age-standardized	525	Cirrhosis due to other causes	3	Rate	2013	207.987	298.693	134.548
2	DALYs (Disability-Adjusted Life Years)	204	Chad	3	Both	27	Age-standardized	525	Cirrhosis due to other causes	3	Rate	2013	222.446	292.926	159.208
2	DALYs (Disability-Adjusted Life Years)	214	Nigeria	1	Male	27	Age-standardized	971	Nonalcoholic fatty liver disease including cirrhosis	3	Rate	2001	30.7558	48.7718	18.1028
2	DALYs (Disability-Adjusted Life Years)	214	Nigeria	2	Female	27	Age-standardized	971	Nonalcoholic fatty liver disease including cirrhosis	3	Rate	2001	43.6994	73.1299	22.7044
2	DALYs (Disability-Adjusted Life Years)	214	Nigeria	3	Both	27	Age-standardized	971	Nonalcoholic fatty liver disease including cirrhosis	3	Rate	2001	37.1155	57.3105	22.5399
2	DALYs (Disability-Adjusted Life Years)	211	Mali	1	Male	27	Age-standardized	521	Cirrhosis and other chronic liver diseases	3	Rate	2010	1303.59	1919.39	874.618
2	DALYs (Disability-Adjusted Life Years)	211	Mali	2	Female	27	Age-standardized	521	Cirrhosis and other chronic liver diseases	3	Rate	2010	801.384	1098.02	412.32
2	DALYs (Disability-Adjusted Life Years)	211	Mali	3	Both	27	Age-standardized	521	Cirrhosis and other chronic liver diseases	3	Rate	2010	1057.19	1362.25	843.027
2	DALYs (Disability-Adjusted Life Years)	211	Mali	1	Male	27	Age-standardized	522	Chronic hepatitis B including cirrhosis	3	Rate	2010	544.188	831.016	334.138
2	DALYs (Disability-Adjusted Life Years)	211	Mali	2	Female	27	Age-standardized	522	Chronic hepatitis B including cirrhosis	3	Rate	2010	321.956	469.084	160.217
2	DALYs (Disability-Adjusted Life Years)	211	Mali	3	Both	27	Age-standardized	522	Chronic hepatitis B including cirrhosis	3	Rate	2010	434.725	569.675	317.988
2	DALYs (Disability-Adjusted Life Years)	211	Mali	1	Male	27	Age-standardized	523	Chronic hepatitis C including cirrhosis	3	Rate	2010	337.745	516.953	206.864
2	DALYs (Disability-Adjusted Life Years)	211	Mali	2	Female	27	Age-standardized	523	Chronic hepatitis C including cirrhosis	3	Rate	2010	209.824	320.304	101.36
2	DALYs (Disability-Adjusted Life Years)	211	Mali	3	Both	27	Age-standardized	523	Chronic hepatitis C including cirrhosis	3	Rate	2010	274.649	385.801	192.806
2	DALYs (Disability-Adjusted Life Years)	211	Mali	1	Male	27	Age-standardized	524	Cirrhosis due to alcohol	3	Rate	2010	244.803	392.693	139.087
2	DALYs (Disability-Adjusted Life Years)	211	Mali	2	Female	27	Age-standardized	524	Cirrhosis due to alcohol	3	Rate	2010	71.1701	114.779	34.2229
2	DALYs (Disability-Adjusted Life Years)	211	Mali	3	Both	27	Age-standardized	524	Cirrhosis due to alcohol	3	Rate	2010	160.443	248.226	100.325
2	DALYs (Disability-Adjusted Life Years)	211	Mali	1	Male	27	Age-standardized	525	Cirrhosis due to other causes	3	Rate	2010	151.117	212.733	97.8417
2	DALYs (Disability-Adjusted Life Years)	211	Mali	2	Female	27	Age-standardized	525	Cirrhosis due to other causes	3	Rate	2010	162.015	235.387	84.4699
2	DALYs (Disability-Adjusted Life Years)	211	Mali	3	Both	27	Age-standardized	525	Cirrhosis due to other causes	3	Rate	2010	156.507	207.253	108.951
2	DALYs (Disability-Adjusted Life Years)	204	Chad	1	Male	27	Age-standardized	521	Cirrhosis and other chronic liver diseases	3	Rate	2012	2127.51	3006.64	1553.75
2	DALYs (Disability-Adjusted Life Years)	204	Chad	2	Female	27	Age-standardized	521	Cirrhosis and other chronic liver diseases	3	Rate	2012	1047.27	1392.12	720.641
2	DALYs (Disability-Adjusted Life Years)	204	Chad	3	Both	27	Age-standardized	521	Cirrhosis and other chronic liver diseases	3	Rate	2012	1604.85	2145.02	1198.49
2	DALYs (Disability-Adjusted Life Years)	204	Chad	1	Male	27	Age-standardized	522	Chronic hepatitis B including cirrhosis	3	Rate	2012	903.313	1363.62	616.269
2	DALYs (Disability-Adjusted Life Years)	204	Chad	2	Female	27	Age-standardized	522	Chronic hepatitis B including cirrhosis	3	Rate	2012	427.566	593.624	288.38
2	DALYs (Disability-Adjusted Life Years)	204	Chad	3	Both	27	Age-standardized	522	Chronic hepatitis B including cirrhosis	3	Rate	2012	671.853	947.25	480.299
2	DALYs (Disability-Adjusted Life Years)	204	Chad	1	Male	27	Age-standardized	523	Chronic hepatitis C including cirrhosis	3	Rate	2012	519.9	806.22	314.596
2	DALYs (Disability-Adjusted Life Years)	204	Chad	2	Female	27	Age-standardized	523	Chronic hepatitis C including cirrhosis	3	Rate	2012	266.693	397.408	167.869
2	DALYs (Disability-Adjusted Life Years)	204	Chad	3	Both	27	Age-standardized	523	Chronic hepatitis C including cirrhosis	3	Rate	2012	396.471	584.48	261.086
2	DALYs (Disability-Adjusted Life Years)	204	Chad	1	Male	27	Age-standardized	524	Cirrhosis due to alcohol	3	Rate	2012	432.754	677.081	258.481
2	DALYs (Disability-Adjusted Life Years)	204	Chad	2	Female	27	Age-standardized	524	Cirrhosis due to alcohol	3	Rate	2012	107.218	168.43	63.1045
2	DALYs (Disability-Adjusted Life Years)	204	Chad	3	Both	27	Age-standardized	524	Cirrhosis due to alcohol	3	Rate	2012	279.032	426.058	170.298
2	DALYs (Disability-Adjusted Life Years)	204	Chad	1	Male	27	Age-standardized	525	Cirrhosis due to other causes	3	Rate	2012	240.16	324.856	166.269
2	DALYs (Disability-Adjusted Life Years)	204	Chad	2	Female	27	Age-standardized	525	Cirrhosis due to other causes	3	Rate	2012	208.32	300.415	134.941
2	DALYs (Disability-Adjusted Life Years)	204	Chad	3	Both	27	Age-standardized	525	Cirrhosis due to other causes	3	Rate	2012	223.263	291.073	161.792
2	DALYs (Disability-Adjusted Life Years)	179	Ethiopia	1	Male	27	Age-standardized	521	Cirrhosis and other chronic liver diseases	3	Rate	2013	1325.21	1544.36	1114.9
2	DALYs (Disability-Adjusted Life Years)	179	Ethiopia	2	Female	27	Age-standardized	521	Cirrhosis and other chronic liver diseases	3	Rate	2013	678.491	815.984	545.54
2	DALYs (Disability-Adjusted Life Years)	179	Ethiopia	3	Both	27	Age-standardized	521	Cirrhosis and other chronic liver diseases	3	Rate	2013	1009.03	1151.72	871.487
2	DALYs (Disability-Adjusted Life Years)	179	Ethiopia	1	Male	27	Age-standardized	522	Chronic hepatitis B including cirrhosis	3	Rate	2013	543.655	648.21	446.063
2	DALYs (Disability-Adjusted Life Years)	179	Ethiopia	2	Female	27	Age-standardized	522	Chronic hepatitis B including cirrhosis	3	Rate	2013	255.455	313.892	199.994
2	DALYs (Disability-Adjusted Life Years)	179	Ethiopia	3	Both	27	Age-standardized	522	Chronic hepatitis B including cirrhosis	3	Rate	2013	402.538	469.621	342.078
2	DALYs (Disability-Adjusted Life Years)	179	Ethiopia	1	Male	27	Age-standardized	523	Chronic hepatitis C including cirrhosis	3	Rate	2013	388.494	473.704	312.296
2	DALYs (Disability-Adjusted Life Years)	179	Ethiopia	2	Female	27	Age-standardized	523	Chronic hepatitis C including cirrhosis	3	Rate	2013	195.675	244.49	152.77
2	DALYs (Disability-Adjusted Life Years)	179	Ethiopia	3	Both	27	Age-standardized	523	Chronic hepatitis C including cirrhosis	3	Rate	2013	293.874	346.055	245.592
2	DALYs (Disability-Adjusted Life Years)	179	Ethiopia	1	Male	27	Age-standardized	524	Cirrhosis due to alcohol	3	Rate	2013	259.406	324.599	206.183
2	DALYs (Disability-Adjusted Life Years)	179	Ethiopia	2	Female	27	Age-standardized	524	Cirrhosis due to alcohol	3	Rate	2013	71.9331	91.3174	53.1435
2	DALYs (Disability-Adjusted Life Years)	179	Ethiopia	3	Both	27	Age-standardized	524	Cirrhosis due to alcohol	3	Rate	2013	169.051	209.24	136.109
2	DALYs (Disability-Adjusted Life Years)	179	Ethiopia	1	Male	27	Age-standardized	525	Cirrhosis due to other causes	3	Rate	2013	110.977	145.762	84.1509
2	DALYs (Disability-Adjusted Life Years)	179	Ethiopia	2	Female	27	Age-standardized	525	Cirrhosis due to other causes	3	Rate	2013	127.053	167.968	96.1756
2	DALYs (Disability-Adjusted Life Years)	179	Ethiopia	3	Both	27	Age-standardized	525	Cirrhosis due to other causes	3	Rate	2013	118.263	150.651	91.2201
2	DALYs (Disability-Adjusted Life Years)	172	Equatorial Guinea	1	Male	27	Age-standardized	521	Cirrhosis and other chronic liver diseases	3	Rate	2017	1196.65	1855.34	694.098
2	DALYs (Disability-Adjusted Life Years)	172	Equatorial Guinea	2	Female	27	Age-standardized	521	Cirrhosis and other chronic liver diseases	3	Rate	2017	430.201	758.854	221.003
2	DALYs (Disability-Adjusted Life Years)	172	Equatorial Guinea	3	Both	27	Age-standardized	521	Cirrhosis and other chronic liver diseases	3	Rate	2017	773.863	1189.78	465.462
2	DALYs (Disability-Adjusted Life Years)	172	Equatorial Guinea	1	Male	27	Age-standardized	522	Chronic hepatitis B including cirrhosis	3	Rate	2017	399.447	628.83	215.17
2	DALYs (Disability-Adjusted Life Years)	172	Equatorial Guinea	2	Female	27	Age-standardized	522	Chronic hepatitis B including cirrhosis	3	Rate	2017	128.394	228.38	64.0603
2	DALYs (Disability-Adjusted Life Years)	172	Equatorial Guinea	3	Both	27	Age-standardized	522	Chronic hepatitis B including cirrhosis	3	Rate	2017	250.637	388.651	141.058
2	DALYs (Disability-Adjusted Life Years)	172	Equatorial Guinea	1	Male	27	Age-standardized	523	Chronic hepatitis C including cirrhosis	3	Rate	2017	399.931	670.991	212.233
2	DALYs (Disability-Adjusted Life Years)	172	Equatorial Guinea	2	Female	27	Age-standardized	523	Chronic hepatitis C including cirrhosis	3	Rate	2017	139.928	254.664	68.2444
2	DALYs (Disability-Adjusted Life Years)	172	Equatorial Guinea	3	Both	27	Age-standardized	523	Chronic hepatitis C including cirrhosis	3	Rate	2017	257.287	411.691	141.34
2	DALYs (Disability-Adjusted Life Years)	172	Equatorial Guinea	1	Male	27	Age-standardized	524	Cirrhosis due to alcohol	3	Rate	2017	266.2	457.589	133.048
2	DALYs (Disability-Adjusted Life Years)	172	Equatorial Guinea	2	Female	27	Age-standardized	524	Cirrhosis due to alcohol	3	Rate	2017	47.3161	94.0983	21.7472
2	DALYs (Disability-Adjusted Life Years)	172	Equatorial Guinea	3	Both	27	Age-standardized	524	Cirrhosis due to alcohol	3	Rate	2017	143.676	249.748	74.1459
2	DALYs (Disability-Adjusted Life Years)	172	Equatorial Guinea	1	Male	27	Age-standardized	525	Cirrhosis due to other causes	3	Rate	2017	83.4237	140.038	44.9323
2	DALYs (Disability-Adjusted Life Years)	172	Equatorial Guinea	2	Female	27	Age-standardized	525	Cirrhosis due to other causes	3	Rate	2017	78.5955	142.786	41.0558
2	DALYs (Disability-Adjusted Life Years)	172	Equatorial Guinea	3	Both	27	Age-standardized	525	Cirrhosis due to other causes	3	Rate	2017	81.0318	135.964	47.3229
2	DALYs (Disability-Adjusted Life Years)	211	Mali	1	Male	27	Age-standardized	971	Nonalcoholic fatty liver disease including cirrhosis	3	Rate	2006	22.838	37.6116	12.6858
2	DALYs (Disability-Adjusted Life Years)	211	Mali	2	Female	27	Age-standardized	971	Nonalcoholic fatty liver disease including cirrhosis	3	Rate	2006	34.3678	54.9489	16.2739
2	DALYs (Disability-Adjusted Life Years)	211	Mali	3	Both	27	Age-standardized	971	Nonalcoholic fatty liver disease including cirrhosis	3	Rate	2006	28.4045	41.8751	17.1049
2	DALYs (Disability-Adjusted Life Years)	194	Lesotho	1	Male	27	Age-standardized	521	Cirrhosis and other chronic liver diseases	3	Rate	2011	2119.15	2648.99	1619.79
2	DALYs (Disability-Adjusted Life Years)	194	Lesotho	2	Female	27	Age-standardized	521	Cirrhosis and other chronic liver diseases	3	Rate	2011	836.056	1145.97	561.909
2	DALYs (Disability-Adjusted Life Years)	194	Lesotho	3	Both	27	Age-standardized	521	Cirrhosis and other chronic liver diseases	3	Rate	2011	1372.91	1679.7	1035.78
2	DALYs (Disability-Adjusted Life Years)	194	Lesotho	1	Male	27	Age-standardized	522	Chronic hepatitis B including cirrhosis	3	Rate	2011	700.797	958.618	448.307
2	DALYs (Disability-Adjusted Life Years)	194	Lesotho	2	Female	27	Age-standardized	522	Chronic hepatitis B including cirrhosis	3	Rate	2011	253.65	363.107	162.926
2	DALYs (Disability-Adjusted Life Years)	194	Lesotho	3	Both	27	Age-standardized	522	Chronic hepatitis B including cirrhosis	3	Rate	2011	441.031	590.86	284.866
2	DALYs (Disability-Adjusted Life Years)	194	Lesotho	1	Male	27	Age-standardized	523	Chronic hepatitis C including cirrhosis	3	Rate	2011	666.369	912.396	451.493
2	DALYs (Disability-Adjusted Life Years)	194	Lesotho	2	Female	27	Age-standardized	523	Chronic hepatitis C including cirrhosis	3	Rate	2011	263.382	397.996	164.62
2	DALYs (Disability-Adjusted Life Years)	194	Lesotho	3	Both	27	Age-standardized	523	Chronic hepatitis C including cirrhosis	3	Rate	2011	433.316	588.081	298.216
2	DALYs (Disability-Adjusted Life Years)	203	Cabo Verde	1	Male	27	Age-standardized	523	Chronic hepatitis C including cirrhosis	3	Rate	2009	283.877	385.9	184.689
2	DALYs (Disability-Adjusted Life Years)	203	Cabo Verde	2	Female	27	Age-standardized	523	Chronic hepatitis C including cirrhosis	3	Rate	2009	104.083	134.758	77.6636
2	DALYs (Disability-Adjusted Life Years)	203	Cabo Verde	3	Both	27	Age-standardized	523	Chronic hepatitis C including cirrhosis	3	Rate	2009	187.629	247.08	128.172
2	DALYs (Disability-Adjusted Life Years)	203	Cabo Verde	1	Male	27	Age-standardized	524	Cirrhosis due to alcohol	3	Rate	2009	242.428	340.856	155.81
2	DALYs (Disability-Adjusted Life Years)	203	Cabo Verde	2	Female	27	Age-standardized	524	Cirrhosis due to alcohol	3	Rate	2009	41.6047	58.7571	27.6354
2	DALYs (Disability-Adjusted Life Years)	203	Cabo Verde	3	Both	27	Age-standardized	524	Cirrhosis due to alcohol	3	Rate	2009	130.69	180.382	86.6511
2	DALYs (Disability-Adjusted Life Years)	203	Cabo Verde	1	Male	27	Age-standardized	525	Cirrhosis due to other causes	3	Rate	2009	90.1123	123.142	65.7035
2	DALYs (Disability-Adjusted Life Years)	203	Cabo Verde	2	Female	27	Age-standardized	525	Cirrhosis due to other causes	3	Rate	2009	88.059	113.081	69.2784
2	DALYs (Disability-Adjusted Life Years)	203	Cabo Verde	3	Both	27	Age-standardized	525	Cirrhosis due to other causes	3	Rate	2009	89.9205	115.873	71.8084
2	DALYs (Disability-Adjusted Life Years)	216	Senegal	1	Male	27	Age-standardized	971	Nonalcoholic fatty liver disease including cirrhosis	3	Rate	1997	26.4501	42.8315	15.5495
2	DALYs (Disability-Adjusted Life Years)	216	Senegal	2	Female	27	Age-standardized	971	Nonalcoholic fatty liver disease including cirrhosis	3	Rate	1997	31.4862	47.9486	19.1317
2	DALYs (Disability-Adjusted Life Years)	216	Senegal	3	Both	27	Age-standardized	971	Nonalcoholic fatty liver disease including cirrhosis	3	Rate	1997	29.0159	44.1247	18.301
2	DALYs (Disability-Adjusted Life Years)	218	Togo	1	Male	27	Age-standardized	971	Nonalcoholic fatty liver disease including cirrhosis	3	Rate	2011	33.714	52.3822	19.5351
2	DALYs (Disability-Adjusted Life Years)	218	Togo	2	Female	27	Age-standardized	971	Nonalcoholic fatty liver disease including cirrhosis	3	Rate	2011	31.5464	50.7237	17.6506
2	DALYs (Disability-Adjusted Life Years)	218	Togo	3	Both	27	Age-standardized	971	Nonalcoholic fatty liver disease including cirrhosis	3	Rate	2011	32.7395	51.3359	20.2986
2	DALYs (Disability-Adjusted Life Years)	209	Guinea-Bissau	1	Male	27	Age-standardized	971	Nonalcoholic fatty liver disease including cirrhosis	3	Rate	2004	40.8523	70.9195	23.9116
2	DALYs (Disability-Adjusted Life Years)	209	Guinea-Bissau	2	Female	27	Age-standardized	971	Nonalcoholic fatty liver disease including cirrhosis	3	Rate	2004	48.234	76.4957	27.6334
2	DALYs (Disability-Adjusted Life Years)	209	Guinea-Bissau	3	Both	27	Age-standardized	971	Nonalcoholic fatty liver disease including cirrhosis	3	Rate	2004	45.0721	68.643	26.8056
2	DALYs (Disability-Adjusted Life Years)	193	Botswana	1	Male	27	Age-standardized	521	Cirrhosis and other chronic liver diseases	3	Rate	2003	1631.01	2221.42	1185.07
2	DALYs (Disability-Adjusted Life Years)	193	Botswana	2	Female	27	Age-standardized	521	Cirrhosis and other chronic liver diseases	3	Rate	2003	449.916	847.221	222.554
2	DALYs (Disability-Adjusted Life Years)	193	Botswana	3	Both	27	Age-standardized	521	Cirrhosis and other chronic liver diseases	3	Rate	2003	980.935	1403.76	670.343
2	DALYs (Disability-Adjusted Life Years)	193	Botswana	1	Male	27	Age-standardized	522	Chronic hepatitis B including cirrhosis	3	Rate	2003	536.639	790.523	355.123
2	DALYs (Disability-Adjusted Life Years)	193	Botswana	2	Female	27	Age-standardized	522	Chronic hepatitis B including cirrhosis	3	Rate	2003	133.967	269.136	63.7962
2	DALYs (Disability-Adjusted Life Years)	193	Botswana	3	Both	27	Age-standardized	522	Chronic hepatitis B including cirrhosis	3	Rate	2003	314.921	485.849	200.294
2	DALYs (Disability-Adjusted Life Years)	193	Botswana	1	Male	27	Age-standardized	523	Chronic hepatitis C including cirrhosis	3	Rate	2003	530.964	766.797	341.142
2	DALYs (Disability-Adjusted Life Years)	193	Botswana	2	Female	27	Age-standardized	523	Chronic hepatitis C including cirrhosis	3	Rate	2003	144.74	276.259	66.4813
2	DALYs (Disability-Adjusted Life Years)	193	Botswana	3	Both	27	Age-standardized	523	Chronic hepatitis C including cirrhosis	3	Rate	2003	318.711	482.515	192.359
2	DALYs (Disability-Adjusted Life Years)	193	Botswana	1	Male	27	Age-standardized	524	Cirrhosis due to alcohol	3	Rate	2003	385.19	605.894	239.382
2	DALYs (Disability-Adjusted Life Years)	193	Botswana	2	Female	27	Age-standardized	524	Cirrhosis due to alcohol	3	Rate	2003	54.1188	103.854	24.0282
2	DALYs (Disability-Adjusted Life Years)	193	Botswana	3	Both	27	Age-standardized	524	Cirrhosis due to alcohol	3	Rate	2003	201.712	318.768	121.118
2	DALYs (Disability-Adjusted Life Years)	207	Ghana	1	Male	27	Age-standardized	522	Chronic hepatitis B including cirrhosis	3	Rate	2004	621.856	793.01	474.18
2	DALYs (Disability-Adjusted Life Years)	207	Ghana	2	Female	27	Age-standardized	522	Chronic hepatitis B including cirrhosis	3	Rate	2004	351.439	464.079	254.946
2	DALYs (Disability-Adjusted Life Years)	207	Ghana	3	Both	27	Age-standardized	522	Chronic hepatitis B including cirrhosis	3	Rate	2004	483.623	609.091	367.731
2	DALYs (Disability-Adjusted Life Years)	207	Ghana	1	Male	27	Age-standardized	523	Chronic hepatitis C including cirrhosis	3	Rate	2004	357.553	494.429	250.82
2	DALYs (Disability-Adjusted Life Years)	207	Ghana	2	Female	27	Age-standardized	523	Chronic hepatitis C including cirrhosis	3	Rate	2004	209.152	301.417	140.458
2	DALYs (Disability-Adjusted Life Years)	207	Ghana	3	Both	27	Age-standardized	523	Chronic hepatitis C including cirrhosis	3	Rate	2004	281.896	384.291	198.827
2	DALYs (Disability-Adjusted Life Years)	207	Ghana	1	Male	27	Age-standardized	524	Cirrhosis due to alcohol	3	Rate	2004	321.981	464.292	219.056
2	DALYs (Disability-Adjusted Life Years)	207	Ghana	2	Female	27	Age-standardized	524	Cirrhosis due to alcohol	3	Rate	2004	85.4542	129.219	53.5881
2	DALYs (Disability-Adjusted Life Years)	207	Ghana	3	Both	27	Age-standardized	524	Cirrhosis due to alcohol	3	Rate	2004	200.397	285.526	135.739
2	DALYs (Disability-Adjusted Life Years)	207	Ghana	1	Male	27	Age-standardized	525	Cirrhosis due to other causes	3	Rate	2004	132.829	174.203	94.9891
2	DALYs (Disability-Adjusted Life Years)	207	Ghana	2	Female	27	Age-standardized	525	Cirrhosis due to other causes	3	Rate	2004	186.89	261.369	133.067
2	DALYs (Disability-Adjusted Life Years)	207	Ghana	3	Both	27	Age-standardized	525	Cirrhosis due to other causes	3	Rate	2004	161.429	215.786	117.872
2	DALYs (Disability-Adjusted Life Years)	207	Ghana	1	Male	27	Age-standardized	971	Nonalcoholic fatty liver disease including cirrhosis	3	Rate	2005	35.273	53.6859	22.7474
2	DALYs (Disability-Adjusted Life Years)	207	Ghana	2	Female	27	Age-standardized	971	Nonalcoholic fatty liver disease including cirrhosis	3	Rate	2005	46.0531	71.8933	28.7633
2	DALYs (Disability-Adjusted Life Years)	207	Ghana	3	Both	27	Age-standardized	971	Nonalcoholic fatty liver disease including cirrhosis	3	Rate	2005	41.234	61.0733	26.4493
2	DALYs (Disability-Adjusted Life Years)	177	Djibouti	1	Male	27	Age-standardized	521	Cirrhosis and other chronic liver diseases	3	Rate	2009	1559.99	2295.38	1072.77
2	DALYs (Disability-Adjusted Life Years)	177	Djibouti	2	Female	27	Age-standardized	521	Cirrhosis and other chronic liver diseases	3	Rate	2009	785.486	1218.69	484.284
2	DALYs (Disability-Adjusted Life Years)	177	Djibouti	3	Both	27	Age-standardized	521	Cirrhosis and other chronic liver diseases	3	Rate	2009	1208.72	1700.94	805.067
2	DALYs (Disability-Adjusted Life Years)	177	Djibouti	1	Male	27	Age-standardized	522	Chronic hepatitis B including cirrhosis	3	Rate	2009	626.623	973.848	409.276
2	DALYs (Disability-Adjusted Life Years)	177	Djibouti	2	Female	27	Age-standardized	522	Chronic hepatitis B including cirrhosis	3	Rate	2009	291.343	463.639	173.799
2	DALYs (Disability-Adjusted Life Years)	177	Djibouti	3	Both	27	Age-standardized	522	Chronic hepatitis B including cirrhosis	3	Rate	2009	473.702	704.899	305.179
2	DALYs (Disability-Adjusted Life Years)	177	Djibouti	1	Male	27	Age-standardized	523	Chronic hepatitis C including cirrhosis	3	Rate	2009	470.264	716.931	283.452
2	DALYs (Disability-Adjusted Life Years)	177	Djibouti	2	Female	27	Age-standardized	523	Chronic hepatitis C including cirrhosis	3	Rate	2009	230.808	354.267	133.319
2	DALYs (Disability-Adjusted Life Years)	177	Djibouti	3	Both	27	Age-standardized	523	Chronic hepatitis C including cirrhosis	3	Rate	2009	361.374	550.156	223.394
2	DALYs (Disability-Adjusted Life Years)	177	Djibouti	1	Male	27	Age-standardized	524	Cirrhosis due to alcohol	3	Rate	2009	312.321	501.572	172.684
2	DALYs (Disability-Adjusted Life Years)	177	Djibouti	2	Female	27	Age-standardized	524	Cirrhosis due to alcohol	3	Rate	2009	88.2844	152.293	44.479
2	DALYs (Disability-Adjusted Life Years)	177	Djibouti	3	Both	27	Age-standardized	524	Cirrhosis due to alcohol	3	Rate	2009	210.542	340.56	117.012
2	DALYs (Disability-Adjusted Life Years)	177	Djibouti	1	Male	27	Age-standardized	525	Cirrhosis due to other causes	3	Rate	2009	119.688	188.794	76.8231
2	DALYs (Disability-Adjusted Life Years)	177	Djibouti	2	Female	27	Age-standardized	525	Cirrhosis due to other causes	3	Rate	2009	139.45	225.23	83.1155
2	DALYs (Disability-Adjusted Life Years)	177	Djibouti	3	Both	27	Age-standardized	525	Cirrhosis due to other causes	3	Rate	2009	129.58	193.723	82.8705
2	DALYs (Disability-Adjusted Life Years)	198	Zimbabwe	1	Male	27	Age-standardized	521	Cirrhosis and other chronic liver diseases	3	Rate	1999	1612.62	1959.17	1279.44
2	DALYs (Disability-Adjusted Life Years)	198	Zimbabwe	2	Female	27	Age-standardized	521	Cirrhosis and other chronic liver diseases	3	Rate	1999	431.219	620.017	285.98
2	DALYs (Disability-Adjusted Life Years)	198	Zimbabwe	3	Both	27	Age-standardized	521	Cirrhosis and other chronic liver diseases	3	Rate	1999	982.317	1223.6	765.239
2	DALYs (Disability-Adjusted Life Years)	198	Zimbabwe	1	Male	27	Age-standardized	522	Chronic hepatitis B including cirrhosis	3	Rate	1999	559.557	747.618	397.297
2	DALYs (Disability-Adjusted Life Years)	198	Zimbabwe	2	Female	27	Age-standardized	522	Chronic hepatitis B including cirrhosis	3	Rate	1999	138.793	215.504	86.7592
2	DALYs (Disability-Adjusted Life Years)	198	Zimbabwe	3	Both	27	Age-standardized	522	Chronic hepatitis B including cirrhosis	3	Rate	1999	334.69	456.884	235.464
2	DALYs (Disability-Adjusted Life Years)	198	Zimbabwe	1	Male	27	Age-standardized	523	Chronic hepatitis C including cirrhosis	3	Rate	1999	520.034	690.061	363.377
2	DALYs (Disability-Adjusted Life Years)	198	Zimbabwe	2	Female	27	Age-standardized	523	Chronic hepatitis C including cirrhosis	3	Rate	1999	137.149	210.174	84.3853
2	DALYs (Disability-Adjusted Life Years)	198	Zimbabwe	3	Both	27	Age-standardized	523	Chronic hepatitis C including cirrhosis	3	Rate	1999	315.47	420.415	219.759
2	DALYs (Disability-Adjusted Life Years)	198	Zimbabwe	1	Male	27	Age-standardized	524	Cirrhosis due to alcohol	3	Rate	1999	360.756	510.096	243.353
2	DALYs (Disability-Adjusted Life Years)	198	Zimbabwe	2	Female	27	Age-standardized	524	Cirrhosis due to alcohol	3	Rate	1999	54.6606	87.1158	30.4824
2	DALYs (Disability-Adjusted Life Years)	198	Zimbabwe	3	Both	27	Age-standardized	524	Cirrhosis due to alcohol	3	Rate	1999	197.231	277.58	132.587
2	DALYs (Disability-Adjusted Life Years)	198	Zimbabwe	1	Male	27	Age-standardized	525	Cirrhosis due to other causes	3	Rate	1999	120.541	169.599	82.2508
2	DALYs (Disability-Adjusted Life Years)	198	Zimbabwe	2	Female	27	Age-standardized	525	Cirrhosis due to other causes	3	Rate	1999	78.1045	123.147	49.2163
2	DALYs (Disability-Adjusted Life Years)	198	Zimbabwe	3	Both	27	Age-standardized	525	Cirrhosis due to other causes	3	Rate	1999	98.8102	137.222	70.7169
2	DALYs (Disability-Adjusted Life Years)	191	Zambia	1	Male	27	Age-standardized	971	Nonalcoholic fatty liver disease including cirrhosis	3	Rate	2016	51.5319	79.1046	31.9517
2	DALYs (Disability-Adjusted Life Years)	191	Zambia	2	Female	27	Age-standardized	971	Nonalcoholic fatty liver disease including cirrhosis	3	Rate	2016	46.3231	75.3992	25.1576
2	DALYs (Disability-Adjusted Life Years)	191	Zambia	3	Both	27	Age-standardized	971	Nonalcoholic fatty liver disease including cirrhosis	3	Rate	2016	49.1336	77.6775	29.1385
2	DALYs (Disability-Adjusted Life Years)	181	Madagascar	1	Male	27	Age-standardized	525	Cirrhosis due to other causes	3	Rate	2014	108.383	188.666	65.9699
2	DALYs (Disability-Adjusted Life Years)	181	Madagascar	2	Female	27	Age-standardized	525	Cirrhosis due to other causes	3	Rate	2014	158.168	240.221	104.095
2	DALYs (Disability-Adjusted Life Years)	181	Madagascar	3	Both	27	Age-standardized	525	Cirrhosis due to other causes	3	Rate	2014	134.379	209.807	87.3122
2	DALYs (Disability-Adjusted Life Years)	172	Equatorial Guinea	1	Male	27	Age-standardized	521	Cirrhosis and other chronic liver diseases	3	Rate	2018	1203.51	1868.39	683.433
2	DALYs (Disability-Adjusted Life Years)	172	Equatorial Guinea	2	Female	27	Age-standardized	521	Cirrhosis and other chronic liver diseases	3	Rate	2018	424.901	759.53	211.799
2	DALYs (Disability-Adjusted Life Years)	172	Equatorial Guinea	3	Both	27	Age-standardized	521	Cirrhosis and other chronic liver diseases	3	Rate	2018	775.472	1208.35	465.254
2	DALYs (Disability-Adjusted Life Years)	172	Equatorial Guinea	1	Male	27	Age-standardized	522	Chronic hepatitis B including cirrhosis	3	Rate	2018	400.274	644.807	214.776
2	DALYs (Disability-Adjusted Life Years)	172	Equatorial Guinea	2	Female	27	Age-standardized	522	Chronic hepatitis B including cirrhosis	3	Rate	2018	126.276	227.784	61.528
2	DALYs (Disability-Adjusted Life Years)	172	Equatorial Guinea	3	Both	27	Age-standardized	522	Chronic hepatitis B including cirrhosis	3	Rate	2018	250.376	392.746	140.878
2	DALYs (Disability-Adjusted Life Years)	172	Equatorial Guinea	1	Male	27	Age-standardized	523	Chronic hepatitis C including cirrhosis	3	Rate	2018	402.803	675.049	207.396
2	DALYs (Disability-Adjusted Life Years)	172	Equatorial Guinea	2	Female	27	Age-standardized	523	Chronic hepatitis C including cirrhosis	3	Rate	2018	138.346	254.076	67.3336
2	DALYs (Disability-Adjusted Life Years)	172	Equatorial Guinea	3	Both	27	Age-standardized	523	Chronic hepatitis C including cirrhosis	3	Rate	2018	258.23	411.676	139.026
2	DALYs (Disability-Adjusted Life Years)	172	Equatorial Guinea	1	Male	27	Age-standardized	524	Cirrhosis due to alcohol	3	Rate	2018	268.128	465.226	134.593
2	DALYs (Disability-Adjusted Life Years)	172	Equatorial Guinea	2	Female	27	Age-standardized	524	Cirrhosis due to alcohol	3	Rate	2018	46.8386	95.2467	21.1046
2	DALYs (Disability-Adjusted Life Years)	172	Equatorial Guinea	3	Both	27	Age-standardized	524	Cirrhosis due to alcohol	3	Rate	2018	144.553	252.354	74.2422
2	DALYs (Disability-Adjusted Life Years)	172	Equatorial Guinea	1	Male	27	Age-standardized	525	Cirrhosis due to other causes	3	Rate	2018	83.3887	140.871	43.8306
2	DALYs (Disability-Adjusted Life Years)	172	Equatorial Guinea	2	Female	27	Age-standardized	525	Cirrhosis due to other causes	3	Rate	2018	77.2216	142.7	40.6145
2	DALYs (Disability-Adjusted Life Years)	172	Equatorial Guinea	3	Both	27	Age-standardized	525	Cirrhosis due to other causes	3	Rate	2018	80.3505	133.338	46.478
2	DALYs (Disability-Adjusted Life Years)	176	Comoros	1	Male	27	Age-standardized	971	Nonalcoholic fatty liver disease including cirrhosis	3	Rate	2014	33.662	53.5988	20.6107
2	DALYs (Disability-Adjusted Life Years)	176	Comoros	2	Female	27	Age-standardized	971	Nonalcoholic fatty liver disease including cirrhosis	3	Rate	2014	48.3349	77.0856	29.6975
2	DALYs (Disability-Adjusted Life Years)	176	Comoros	3	Both	27	Age-standardized	971	Nonalcoholic fatty liver disease including cirrhosis	3	Rate	2014	41.644	64.804	27.1811
2	DALYs (Disability-Adjusted Life Years)	185	Rwanda	1	Male	27	Age-standardized	521	Cirrhosis and other chronic liver diseases	3	Rate	2005	2136.42	2644.01	1725.96
2	DALYs (Disability-Adjusted Life Years)	185	Rwanda	2	Female	27	Age-standardized	521	Cirrhosis and other chronic liver diseases	3	Rate	2005	1036.48	1267.44	841.48
2	DALYs (Disability-Adjusted Life Years)	185	Rwanda	3	Both	27	Age-standardized	521	Cirrhosis and other chronic liver diseases	3	Rate	2005	1518.92	1806.47	1282.77
2	DALYs (Disability-Adjusted Life Years)	185	Rwanda	1	Male	27	Age-standardized	522	Chronic hepatitis B including cirrhosis	3	Rate	2005	706.069	931.887	511.872
2	DALYs (Disability-Adjusted Life Years)	185	Rwanda	2	Female	27	Age-standardized	522	Chronic hepatitis B including cirrhosis	3	Rate	2005	320.827	434.993	224.791
2	DALYs (Disability-Adjusted Life Years)	185	Rwanda	3	Both	27	Age-standardized	522	Chronic hepatitis B including cirrhosis	3	Rate	2005	490.505	639.886	364.007
2	DALYs (Disability-Adjusted Life Years)	185	Rwanda	1	Male	27	Age-standardized	523	Chronic hepatitis C including cirrhosis	3	Rate	2005	746.357	992.095	537.251
2	DALYs (Disability-Adjusted Life Years)	185	Rwanda	2	Female	27	Age-standardized	523	Chronic hepatitis C including cirrhosis	3	Rate	2005	340.341	457.95	252.265
2	DALYs (Disability-Adjusted Life Years)	185	Rwanda	3	Both	27	Age-standardized	523	Chronic hepatitis C including cirrhosis	3	Rate	2005	519.547	669.269	386.063
2	DALYs (Disability-Adjusted Life Years)	185	Rwanda	1	Male	27	Age-standardized	524	Cirrhosis due to alcohol	3	Rate	2005	478.412	683.948	318.7
2	DALYs (Disability-Adjusted Life Years)	185	Rwanda	2	Female	27	Age-standardized	524	Cirrhosis due to alcohol	3	Rate	2005	130.245	198.188	79.8461
2	DALYs (Disability-Adjusted Life Years)	185	Rwanda	3	Both	27	Age-standardized	524	Cirrhosis due to alcohol	3	Rate	2005	279.717	404.315	182.342
2	DALYs (Disability-Adjusted Life Years)	185	Rwanda	1	Male	27	Age-standardized	525	Cirrhosis due to other causes	3	Rate	2005	169.287	227.171	121.833
2	DALYs (Disability-Adjusted Life Years)	185	Rwanda	2	Female	27	Age-standardized	525	Cirrhosis due to other causes	3	Rate	2005	205.505	269.153	153.592
2	DALYs (Disability-Adjusted Life Years)	185	Rwanda	3	Both	27	Age-standardized	525	Cirrhosis due to other causes	3	Rate	2005	190.696	243.601	144.466
2	DALYs (Disability-Adjusted Life Years)	185	Rwanda	1	Male	27	Age-standardized	521	Cirrhosis and other chronic liver diseases	3	Rate	2007	1959.17	2517.42	1552.14
2	DALYs (Disability-Adjusted Life Years)	185	Rwanda	2	Female	27	Age-standardized	521	Cirrhosis and other chronic liver diseases	3	Rate	2007	957.507	1184.78	741.285
2	DALYs (Disability-Adjusted Life Years)	185	Rwanda	3	Both	27	Age-standardized	521	Cirrhosis and other chronic liver diseases	3	Rate	2007	1397.43	1717.44	1139.47
2	DALYs (Disability-Adjusted Life Years)	185	Rwanda	1	Male	27	Age-standardized	522	Chronic hepatitis B including cirrhosis	3	Rate	2007	646.356	900.55	458.951
2	DALYs (Disability-Adjusted Life Years)	185	Rwanda	2	Female	27	Age-standardized	522	Chronic hepatitis B including cirrhosis	3	Rate	2007	294.373	398.241	207.122
2	DALYs (Disability-Adjusted Life Years)	185	Rwanda	3	Both	27	Age-standardized	522	Chronic hepatitis B including cirrhosis	3	Rate	2007	449.672	589.686	334.287
2	DALYs (Disability-Adjusted Life Years)	185	Rwanda	1	Male	27	Age-standardized	523	Chronic hepatitis C including cirrhosis	3	Rate	2007	686.224	940.125	484.35
2	DALYs (Disability-Adjusted Life Years)	185	Rwanda	2	Female	27	Age-standardized	523	Chronic hepatitis C including cirrhosis	3	Rate	2007	315.131	415.762	227.709
2	DALYs (Disability-Adjusted Life Years)	185	Rwanda	3	Both	27	Age-standardized	523	Chronic hepatitis C including cirrhosis	3	Rate	2007	479.222	629.248	353.36
2	DALYs (Disability-Adjusted Life Years)	185	Rwanda	1	Male	27	Age-standardized	524	Cirrhosis due to alcohol	3	Rate	2007	439.18	652.053	287.139
2	DALYs (Disability-Adjusted Life Years)	185	Rwanda	2	Female	27	Age-standardized	524	Cirrhosis due to alcohol	3	Rate	2007	120.63	181.926	72.9874
2	DALYs (Disability-Adjusted Life Years)	185	Rwanda	3	Both	27	Age-standardized	524	Cirrhosis due to alcohol	3	Rate	2007	257.45	382.016	167.546
2	DALYs (Disability-Adjusted Life Years)	185	Rwanda	1	Male	27	Age-standardized	525	Cirrhosis due to other causes	3	Rate	2007	153.134	215.554	108.903
2	DALYs (Disability-Adjusted Life Years)	185	Rwanda	2	Female	27	Age-standardized	525	Cirrhosis due to other causes	3	Rate	2007	189.62	250.22	135.857
2	DALYs (Disability-Adjusted Life Years)	185	Rwanda	3	Both	27	Age-standardized	525	Cirrhosis due to other causes	3	Rate	2007	174.499	226.024	130.033
2	DALYs (Disability-Adjusted Life Years)	200	Benin	1	Male	27	Age-standardized	523	Chronic hepatitis C including cirrhosis	3	Rate	2008	374.323	622.209	239.823
2	DALYs (Disability-Adjusted Life Years)	200	Benin	2	Female	27	Age-standardized	523	Chronic hepatitis C including cirrhosis	3	Rate	2008	187.491	292.772	110.709
2	DALYs (Disability-Adjusted Life Years)	200	Benin	3	Both	27	Age-standardized	523	Chronic hepatitis C including cirrhosis	3	Rate	2008	276.081	433.699	177.477
2	DALYs (Disability-Adjusted Life Years)	200	Benin	1	Male	27	Age-standardized	524	Cirrhosis due to alcohol	3	Rate	2008	306.864	489.886	178.931
2	DALYs (Disability-Adjusted Life Years)	200	Benin	2	Female	27	Age-standardized	524	Cirrhosis due to alcohol	3	Rate	2008	71.385	118.89	39.0624
2	DALYs (Disability-Adjusted Life Years)	200	Benin	3	Both	27	Age-standardized	524	Cirrhosis due to alcohol	3	Rate	2008	182.883	291.835	110.101
2	DALYs (Disability-Adjusted Life Years)	200	Benin	1	Male	27	Age-standardized	525	Cirrhosis due to other causes	3	Rate	2008	163.658	256.152	113.955
2	DALYs (Disability-Adjusted Life Years)	200	Benin	2	Female	27	Age-standardized	525	Cirrhosis due to other causes	3	Rate	2008	163.533	252.444	104.361
2	DALYs (Disability-Adjusted Life Years)	200	Benin	3	Both	27	Age-standardized	525	Cirrhosis due to other causes	3	Rate	2008	164.806	248.927	112.598
2	DALYs (Disability-Adjusted Life Years)	202	Cameroon	1	Male	27	Age-standardized	971	Nonalcoholic fatty liver disease including cirrhosis	3	Rate	2009	51.0046	83.2235	27.6856
2	DALYs (Disability-Adjusted Life Years)	202	Cameroon	2	Female	27	Age-standardized	971	Nonalcoholic fatty liver disease including cirrhosis	3	Rate	2009	48.4162	76.5514	26.4698
2	DALYs (Disability-Adjusted Life Years)	202	Cameroon	3	Both	27	Age-standardized	971	Nonalcoholic fatty liver disease including cirrhosis	3	Rate	2009	50.0539	77.0924	30.5445
2	DALYs (Disability-Adjusted Life Years)	214	Nigeria	1	Male	27	Age-standardized	971	Nonalcoholic fatty liver disease including cirrhosis	3	Rate	2009	30.6187	52.4576	17.7396
2	DALYs (Disability-Adjusted Life Years)	214	Nigeria	2	Female	27	Age-standardized	971	Nonalcoholic fatty liver disease including cirrhosis	3	Rate	2009	44.8666	79.6982	23.5338
2	DALYs (Disability-Adjusted Life Years)	214	Nigeria	3	Both	27	Age-standardized	971	Nonalcoholic fatty liver disease including cirrhosis	3	Rate	2009	37.4836	62.5709	22.0861
2	DALYs (Disability-Adjusted Life Years)	173	Gabon	1	Male	27	Age-standardized	521	Cirrhosis and other chronic liver diseases	3	Rate	2006	2410.7	3009.61	1810.28
2	DALYs (Disability-Adjusted Life Years)	173	Gabon	2	Female	27	Age-standardized	521	Cirrhosis and other chronic liver diseases	3	Rate	2006	795.649	1098.02	536.285
2	DALYs (Disability-Adjusted Life Years)	173	Gabon	3	Both	27	Age-standardized	521	Cirrhosis and other chronic liver diseases	3	Rate	2006	1592.69	1961.66	1240.24
2	DALYs (Disability-Adjusted Life Years)	173	Gabon	1	Male	27	Age-standardized	522	Chronic hepatitis B including cirrhosis	3	Rate	2006	824.577	1093.17	563.072
2	DALYs (Disability-Adjusted Life Years)	173	Gabon	2	Female	27	Age-standardized	522	Chronic hepatitis B including cirrhosis	3	Rate	2006	242.655	343.73	153.571
2	DALYs (Disability-Adjusted Life Years)	173	Gabon	3	Both	27	Age-standardized	522	Chronic hepatitis B including cirrhosis	3	Rate	2006	530.018	692.706	363.461
2	DALYs (Disability-Adjusted Life Years)	173	Gabon	1	Male	27	Age-standardized	523	Chronic hepatitis C including cirrhosis	3	Rate	2006	792.793	1105.14	544.691
2	DALYs (Disability-Adjusted Life Years)	173	Gabon	2	Female	27	Age-standardized	523	Chronic hepatitis C including cirrhosis	3	Rate	2006	262.182	375.093	171.87
2	DALYs (Disability-Adjusted Life Years)	173	Gabon	3	Both	27	Age-standardized	523	Chronic hepatitis C including cirrhosis	3	Rate	2006	524.113	705.015	377.473
2	DALYs (Disability-Adjusted Life Years)	173	Gabon	1	Male	27	Age-standardized	524	Cirrhosis due to alcohol	3	Rate	2006	546.59	805.856	340.738
2	DALYs (Disability-Adjusted Life Years)	173	Gabon	2	Female	27	Age-standardized	524	Cirrhosis due to alcohol	3	Rate	2006	91.695	143.977	52.5818
2	DALYs (Disability-Adjusted Life Years)	173	Gabon	3	Both	27	Age-standardized	524	Cirrhosis due to alcohol	3	Rate	2006	315.303	458.992	200.997
2	DALYs (Disability-Adjusted Life Years)	173	Gabon	1	Male	27	Age-standardized	525	Cirrhosis due to other causes	3	Rate	2006	171.718	233.337	117.371
2	DALYs (Disability-Adjusted Life Years)	173	Gabon	2	Female	27	Age-standardized	525	Cirrhosis due to other causes	3	Rate	2006	146.162	222.732	96.0195
2	DALYs (Disability-Adjusted Life Years)	173	Gabon	3	Both	27	Age-standardized	525	Cirrhosis due to other causes	3	Rate	2006	159.224	213.972	114.299
2	DALYs (Disability-Adjusted Life Years)	173	Gabon	1	Male	27	Age-standardized	521	Cirrhosis and other chronic liver diseases	3	Rate	2007	2393.66	2982.09	1796.47
2	DALYs (Disability-Adjusted Life Years)	173	Gabon	2	Female	27	Age-standardized	521	Cirrhosis and other chronic liver diseases	3	Rate	2007	782.845	1069.2	537.313
2	DALYs (Disability-Adjusted Life Years)	173	Gabon	3	Both	27	Age-standardized	521	Cirrhosis and other chronic liver diseases	3	Rate	2007	1579.22	1962.93	1243.78
2	DALYs (Disability-Adjusted Life Years)	173	Gabon	1	Male	27	Age-standardized	522	Chronic hepatitis B including cirrhosis	3	Rate	2007	814.008	1088.3	555.355
2	DALYs (Disability-Adjusted Life Years)	173	Gabon	2	Female	27	Age-standardized	522	Chronic hepatitis B including cirrhosis	3	Rate	2007	237.923	341.662	148.246
2	DALYs (Disability-Adjusted Life Years)	173	Gabon	3	Both	27	Age-standardized	522	Chronic hepatitis B including cirrhosis	3	Rate	2007	522.703	685.239	364.083
2	DALYs (Disability-Adjusted Life Years)	173	Gabon	1	Male	27	Age-standardized	523	Chronic hepatitis C including cirrhosis	3	Rate	2007	789.119	1087.26	549.58
2	DALYs (Disability-Adjusted Life Years)	173	Gabon	2	Female	27	Age-standardized	523	Chronic hepatitis C including cirrhosis	3	Rate	2007	257.514	376.666	172.078
2	DALYs (Disability-Adjusted Life Years)	173	Gabon	3	Both	27	Age-standardized	523	Chronic hepatitis C including cirrhosis	3	Rate	2007	520.334	696.442	374.655
2	DALYs (Disability-Adjusted Life Years)	173	Gabon	1	Male	27	Age-standardized	524	Cirrhosis due to alcohol	3	Rate	2007	540.666	796.529	342.131
2	DALYs (Disability-Adjusted Life Years)	173	Gabon	2	Female	27	Age-standardized	524	Cirrhosis due to alcohol	3	Rate	2007	89.7167	143.61	50.7844
2	DALYs (Disability-Adjusted Life Years)	173	Gabon	3	Both	27	Age-standardized	524	Cirrhosis due to alcohol	3	Rate	2007	312.115	459.339	200.888
2	DALYs (Disability-Adjusted Life Years)	173	Gabon	1	Male	27	Age-standardized	525	Cirrhosis due to other causes	3	Rate	2007	173.642	235.243	119.605
2	DALYs (Disability-Adjusted Life Years)	173	Gabon	2	Female	27	Age-standardized	525	Cirrhosis due to other causes	3	Rate	2007	144.604	224.72	93.9906
2	DALYs (Disability-Adjusted Life Years)	173	Gabon	3	Both	27	Age-standardized	525	Cirrhosis due to other causes	3	Rate	2007	159.356	214.446	114.48
2	DALYs (Disability-Adjusted Life Years)	182	Malawi	1	Male	27	Age-standardized	971	Nonalcoholic fatty liver disease including cirrhosis	3	Rate	2003	62.2612	91.4729	38.7711
2	DALYs (Disability-Adjusted Life Years)	182	Malawi	2	Female	27	Age-standardized	971	Nonalcoholic fatty liver disease including cirrhosis	3	Rate	2003	57.5832	87.7895	36.8351
2	DALYs (Disability-Adjusted Life Years)	182	Malawi	3	Both	27	Age-standardized	971	Nonalcoholic fatty liver disease including cirrhosis	3	Rate	2003	60.4763	90.1261	39.5439
2	DALYs (Disability-Adjusted Life Years)	198	Zimbabwe	1	Male	27	Age-standardized	521	Cirrhosis and other chronic liver diseases	3	Rate	2007	1886.87	2380.17	1260.84
2	DALYs (Disability-Adjusted Life Years)	198	Zimbabwe	2	Female	27	Age-standardized	521	Cirrhosis and other chronic liver diseases	3	Rate	2007	613.698	982.939	320.528
2	DALYs (Disability-Adjusted Life Years)	198	Zimbabwe	3	Both	27	Age-standardized	521	Cirrhosis and other chronic liver diseases	3	Rate	2007	1191.77	1580.39	753.918
2	DALYs (Disability-Adjusted Life Years)	198	Zimbabwe	1	Male	27	Age-standardized	522	Chronic hepatitis B including cirrhosis	3	Rate	2007	644.001	886.764	393.036
2	DALYs (Disability-Adjusted Life Years)	198	Zimbabwe	2	Female	27	Age-standardized	522	Chronic hepatitis B including cirrhosis	3	Rate	2007	192.613	336.221	90.5018
2	DALYs (Disability-Adjusted Life Years)	198	Zimbabwe	3	Both	27	Age-standardized	522	Chronic hepatitis B including cirrhosis	3	Rate	2007	397.657	562.979	239.546
2	DALYs (Disability-Adjusted Life Years)	198	Zimbabwe	1	Male	27	Age-standardized	523	Chronic hepatitis C including cirrhosis	3	Rate	2007	614.51	863.48	391.686
2	DALYs (Disability-Adjusted Life Years)	198	Zimbabwe	2	Female	27	Age-standardized	523	Chronic hepatitis C including cirrhosis	3	Rate	2007	200.034	349.964	93.0135
2	DALYs (Disability-Adjusted Life Years)	198	Zimbabwe	3	Both	27	Age-standardized	523	Chronic hepatitis C including cirrhosis	3	Rate	2007	388.756	562.959	235.922
2	DALYs (Disability-Adjusted Life Years)	198	Zimbabwe	1	Male	27	Age-standardized	524	Cirrhosis due to alcohol	3	Rate	2007	420.512	629.33	257.941
2	DALYs (Disability-Adjusted Life Years)	198	Zimbabwe	2	Female	27	Age-standardized	524	Cirrhosis due to alcohol	3	Rate	2007	76.7989	144.537	32.9928
2	DALYs (Disability-Adjusted Life Years)	198	Zimbabwe	3	Both	27	Age-standardized	524	Cirrhosis due to alcohol	3	Rate	2007	230.834	349.318	134.503
2	DALYs (Disability-Adjusted Life Years)	198	Zimbabwe	1	Male	27	Age-standardized	525	Cirrhosis due to other causes	3	Rate	2007	147.601	206.946	94.0083
2	DALYs (Disability-Adjusted Life Years)	198	Zimbabwe	2	Female	27	Age-standardized	525	Cirrhosis due to other causes	3	Rate	2007	114.607	198.024	57.7736
2	DALYs (Disability-Adjusted Life Years)	198	Zimbabwe	3	Both	27	Age-standardized	525	Cirrhosis due to other causes	3	Rate	2007	131.011	195.577	80.2843
2	DALYs (Disability-Adjusted Life Years)	180	Kenya	1	Male	27	Age-standardized	521	Cirrhosis and other chronic liver diseases	3	Rate	2009	2252.03	3460.14	1695.94
2	DALYs (Disability-Adjusted Life Years)	180	Kenya	2	Female	27	Age-standardized	521	Cirrhosis and other chronic liver diseases	3	Rate	2009	1235.22	1980.9	739.202
2	DALYs (Disability-Adjusted Life Years)	180	Kenya	3	Both	27	Age-standardized	521	Cirrhosis and other chronic liver diseases	3	Rate	2009	1732.8	2504.75	1267.63
2	DALYs (Disability-Adjusted Life Years)	180	Kenya	1	Male	27	Age-standardized	522	Chronic hepatitis B including cirrhosis	3	Rate	2009	830.524	1272.31	605.245
2	DALYs (Disability-Adjusted Life Years)	180	Kenya	2	Female	27	Age-standardized	522	Chronic hepatitis B including cirrhosis	3	Rate	2009	474.169	772.238	278.204
2	DALYs (Disability-Adjusted Life Years)	180	Kenya	3	Both	27	Age-standardized	522	Chronic hepatitis B including cirrhosis	3	Rate	2009	649.132	954.416	465.063
2	DALYs (Disability-Adjusted Life Years)	180	Kenya	1	Male	27	Age-standardized	523	Chronic hepatitis C including cirrhosis	3	Rate	2009	768.619	1190.45	559.671
2	DALYs (Disability-Adjusted Life Years)	180	Kenya	2	Female	27	Age-standardized	523	Chronic hepatitis C including cirrhosis	3	Rate	2009	352.772	578.069	204.136
2	DALYs (Disability-Adjusted Life Years)	180	Kenya	3	Both	27	Age-standardized	523	Chronic hepatitis C including cirrhosis	3	Rate	2009	554.754	813.313	397.325
2	DALYs (Disability-Adjusted Life Years)	180	Kenya	1	Male	27	Age-standardized	524	Cirrhosis due to alcohol	3	Rate	2009	412.987	655.407	283.973
2	DALYs (Disability-Adjusted Life Years)	180	Kenya	2	Female	27	Age-standardized	524	Cirrhosis due to alcohol	3	Rate	2009	132.682	227.894	73.2985
2	DALYs (Disability-Adjusted Life Years)	180	Kenya	3	Both	27	Age-standardized	524	Cirrhosis due to alcohol	3	Rate	2009	267.798	408.429	185.203
2	DALYs (Disability-Adjusted Life Years)	180	Kenya	1	Male	27	Age-standardized	525	Cirrhosis due to other causes	3	Rate	2009	181.393	288.246	120.888
2	DALYs (Disability-Adjusted Life Years)	180	Kenya	2	Female	27	Age-standardized	525	Cirrhosis due to other causes	3	Rate	2009	209.426	351.29	118.51
2	DALYs (Disability-Adjusted Life Years)	180	Kenya	3	Both	27	Age-standardized	525	Cirrhosis due to other causes	3	Rate	2009	197.837	301.809	127.033
2	DALYs (Disability-Adjusted Life Years)	197	Eswatini	1	Male	27	Age-standardized	971	Nonalcoholic fatty liver disease including cirrhosis	3	Rate	2006	153.605	249.827	87.588
2	DALYs (Disability-Adjusted Life Years)	197	Eswatini	2	Female	27	Age-standardized	971	Nonalcoholic fatty liver disease including cirrhosis	3	Rate	2006	77.6035	136.189	42.03
2	DALYs (Disability-Adjusted Life Years)	197	Eswatini	3	Both	27	Age-standardized	971	Nonalcoholic fatty liver disease including cirrhosis	3	Rate	2006	111.429	178.9	65.3255
2	DALYs (Disability-Adjusted Life Years)	185	Rwanda	1	Male	27	Age-standardized	521	Cirrhosis and other chronic liver diseases	3	Rate	2004	2251.04	2767.99	1836.73
2	DALYs (Disability-Adjusted Life Years)	185	Rwanda	2	Female	27	Age-standardized	521	Cirrhosis and other chronic liver diseases	3	Rate	2004	1087.6	1350.99	879.673
2	DALYs (Disability-Adjusted Life Years)	185	Rwanda	3	Both	27	Age-standardized	521	Cirrhosis and other chronic liver diseases	3	Rate	2004	1598	1870.83	1349.04
2	DALYs (Disability-Adjusted Life Years)	185	Rwanda	1	Male	27	Age-standardized	522	Chronic hepatitis B including cirrhosis	3	Rate	2004	746.09	972.418	541.254
2	DALYs (Disability-Adjusted Life Years)	185	Rwanda	2	Female	27	Age-standardized	522	Chronic hepatitis B including cirrhosis	3	Rate	2004	337.715	458.045	242.914
2	DALYs (Disability-Adjusted Life Years)	185	Rwanda	3	Both	27	Age-standardized	522	Chronic hepatitis B including cirrhosis	3	Rate	2004	517.567	665.967	385.879
2	DALYs (Disability-Adjusted Life Years)	185	Rwanda	1	Male	27	Age-standardized	523	Chronic hepatitis C including cirrhosis	3	Rate	2004	784.16	1015.24	575.262
2	DALYs (Disability-Adjusted Life Years)	185	Rwanda	2	Female	27	Age-standardized	523	Chronic hepatitis C including cirrhosis	3	Rate	2004	357.078	483.853	262.579
2	DALYs (Disability-Adjusted Life Years)	185	Rwanda	3	Both	27	Age-standardized	523	Chronic hepatitis C including cirrhosis	3	Rate	2004	545.583	702.365	415.79
2	DALYs (Disability-Adjusted Life Years)	185	Rwanda	1	Male	27	Age-standardized	524	Cirrhosis due to alcohol	3	Rate	2004	504.54	709.914	339.392
2	DALYs (Disability-Adjusted Life Years)	185	Rwanda	2	Female	27	Age-standardized	524	Cirrhosis due to alcohol	3	Rate	2004	136.685	204.745	83.3667
2	DALYs (Disability-Adjusted Life Years)	185	Rwanda	3	Both	27	Age-standardized	524	Cirrhosis due to alcohol	3	Rate	2004	294.788	416.397	195.262
2	DALYs (Disability-Adjusted Life Years)	185	Rwanda	1	Male	27	Age-standardized	525	Cirrhosis due to other causes	3	Rate	2004	178.587	238.824	128.231
2	DALYs (Disability-Adjusted Life Years)	185	Rwanda	2	Female	27	Age-standardized	525	Cirrhosis due to other causes	3	Rate	2004	215.138	288.456	158.677
2	DALYs (Disability-Adjusted Life Years)	185	Rwanda	3	Both	27	Age-standardized	525	Cirrhosis due to other causes	3	Rate	2004	200.226	255.023	157.171
2	DALYs (Disability-Adjusted Life Years)	195	Namibia	1	Male	27	Age-standardized	521	Cirrhosis and other chronic liver diseases	3	Rate	2011	1465.28	2046.15	1083.26
2	DALYs (Disability-Adjusted Life Years)	195	Namibia	2	Female	27	Age-standardized	521	Cirrhosis and other chronic liver diseases	3	Rate	2011	537.463	874.368	307.851
2	DALYs (Disability-Adjusted Life Years)	195	Namibia	3	Both	27	Age-standardized	521	Cirrhosis and other chronic liver diseases	3	Rate	2011	951.326	1348.89	688.426
2	DALYs (Disability-Adjusted Life Years)	195	Namibia	1	Male	27	Age-standardized	522	Chronic hepatitis B including cirrhosis	3	Rate	2011	483.262	735.655	322.469
2	DALYs (Disability-Adjusted Life Years)	195	Namibia	2	Female	27	Age-standardized	522	Chronic hepatitis B including cirrhosis	3	Rate	2011	162.827	279.341	89.3226
2	DALYs (Disability-Adjusted Life Years)	195	Namibia	3	Both	27	Age-standardized	522	Chronic hepatitis B including cirrhosis	3	Rate	2011	305.985	477.189	201.44
2	DALYs (Disability-Adjusted Life Years)	195	Namibia	1	Male	27	Age-standardized	523	Chronic hepatitis C including cirrhosis	3	Rate	2011	457.999	668.989	295.699
2	DALYs (Disability-Adjusted Life Years)	195	Namibia	2	Female	27	Age-standardized	523	Chronic hepatitis C including cirrhosis	3	Rate	2011	169.119	283.906	89.3033
2	DALYs (Disability-Adjusted Life Years)	195	Namibia	3	Both	27	Age-standardized	523	Chronic hepatitis C including cirrhosis	3	Rate	2011	298.602	437.628	192.117
2	DALYs (Disability-Adjusted Life Years)	195	Namibia	1	Male	27	Age-standardized	524	Cirrhosis due to alcohol	3	Rate	2011	364.852	548.418	225.212
2	DALYs (Disability-Adjusted Life Years)	195	Namibia	2	Female	27	Age-standardized	524	Cirrhosis due to alcohol	3	Rate	2011	69.1306	121.714	35.3963
2	DALYs (Disability-Adjusted Life Years)	195	Namibia	3	Both	27	Age-standardized	524	Cirrhosis due to alcohol	3	Rate	2011	199.661	301.371	123.844
2	DALYs (Disability-Adjusted Life Years)	195	Namibia	1	Male	27	Age-standardized	525	Cirrhosis due to other causes	3	Rate	2011	112.036	166.473	76.4651
2	DALYs (Disability-Adjusted Life Years)	195	Namibia	2	Female	27	Age-standardized	525	Cirrhosis due to other causes	3	Rate	2011	112.241	189.559	63.0892
2	DALYs (Disability-Adjusted Life Years)	195	Namibia	3	Both	27	Age-standardized	525	Cirrhosis due to other causes	3	Rate	2011	112.736	172.237	70.9578
2	DALYs (Disability-Adjusted Life Years)	178	Eritrea	1	Male	27	Age-standardized	525	Cirrhosis due to other causes	3	Rate	2009	196.884	282.766	132.704
2	DALYs (Disability-Adjusted Life Years)	178	Eritrea	2	Female	27	Age-standardized	525	Cirrhosis due to other causes	3	Rate	2009	202.616	289.34	131.266
2	DALYs (Disability-Adjusted Life Years)	178	Eritrea	3	Both	27	Age-standardized	525	Cirrhosis due to other causes	3	Rate	2009	205.393	283.364	144.048
2	DALYs (Disability-Adjusted Life Years)	214	Nigeria	1	Male	27	Age-standardized	521	Cirrhosis and other chronic liver diseases	3	Rate	2010	1507.67	2352.75	1025.65
2	DALYs (Disability-Adjusted Life Years)	214	Nigeria	2	Female	27	Age-standardized	521	Cirrhosis and other chronic liver diseases	3	Rate	2010	811.074	1271.22	493.08
2	DALYs (Disability-Adjusted Life Years)	214	Nigeria	3	Both	27	Age-standardized	521	Cirrhosis and other chronic liver diseases	3	Rate	2010	1167.12	1754.81	820.298
2	DALYs (Disability-Adjusted Life Years)	214	Nigeria	1	Male	27	Age-standardized	522	Chronic hepatitis B including cirrhosis	3	Rate	2010	594.565	954.074	388.349
2	DALYs (Disability-Adjusted Life Years)	214	Nigeria	2	Female	27	Age-standardized	522	Chronic hepatitis B including cirrhosis	3	Rate	2010	316.734	513.704	185.325
2	DALYs (Disability-Adjusted Life Years)	214	Nigeria	3	Both	27	Age-standardized	522	Chronic hepatitis B including cirrhosis	3	Rate	2010	458.258	699.294	313.988
2	DALYs (Disability-Adjusted Life Years)	214	Nigeria	1	Male	27	Age-standardized	523	Chronic hepatitis C including cirrhosis	3	Rate	2010	367.809	583.987	237.799
2	DALYs (Disability-Adjusted Life Years)	214	Nigeria	2	Female	27	Age-standardized	523	Chronic hepatitis C including cirrhosis	3	Rate	2010	180.749	291.723	105.493
2	DALYs (Disability-Adjusted Life Years)	214	Nigeria	3	Both	27	Age-standardized	523	Chronic hepatitis C including cirrhosis	3	Rate	2010	276.001	426.871	180.719
2	DALYs (Disability-Adjusted Life Years)	214	Nigeria	1	Male	27	Age-standardized	524	Cirrhosis due to alcohol	3	Rate	2010	304.559	486.08	197.927
2	DALYs (Disability-Adjusted Life Years)	214	Nigeria	2	Female	27	Age-standardized	524	Cirrhosis due to alcohol	3	Rate	2010	75.0498	122.36	45.6262
2	DALYs (Disability-Adjusted Life Years)	214	Nigeria	3	Both	27	Age-standardized	524	Cirrhosis due to alcohol	3	Rate	2010	194.017	301.24	128.863
2	DALYs (Disability-Adjusted Life Years)	214	Nigeria	1	Male	27	Age-standardized	525	Cirrhosis due to other causes	3	Rate	2010	210.05	307.219	151.006
2	DALYs (Disability-Adjusted Life Years)	214	Nigeria	2	Female	27	Age-standardized	525	Cirrhosis due to other causes	3	Rate	2010	193.153	305.422	120.439
2	DALYs (Disability-Adjusted Life Years)	214	Nigeria	3	Both	27	Age-standardized	525	Cirrhosis due to other causes	3	Rate	2010	201.06	295.615	143.09
2	DALYs (Disability-Adjusted Life Years)	217	Sierra Leone	1	Male	27	Age-standardized	971	Nonalcoholic fatty liver disease including cirrhosis	3	Rate	2011	25.3698	39.029	15.4842
2	DALYs (Disability-Adjusted Life Years)	217	Sierra Leone	2	Female	27	Age-standardized	971	Nonalcoholic fatty liver disease including cirrhosis	3	Rate	2011	36.5427	55.0582	22.5334
2	DALYs (Disability-Adjusted Life Years)	217	Sierra Leone	3	Both	27	Age-standardized	971	Nonalcoholic fatty liver disease including cirrhosis	3	Rate	2011	31.1076	46.3714	19.7873
2	DALYs (Disability-Adjusted Life Years)	197	Eswatini	1	Male	27	Age-standardized	521	Cirrhosis and other chronic liver diseases	3	Rate	2014	2124.35	2886.33	1421.09
2	DALYs (Disability-Adjusted Life Years)	197	Eswatini	2	Female	27	Age-standardized	521	Cirrhosis and other chronic liver diseases	3	Rate	2014	702.934	1072.18	399.976
2	DALYs (Disability-Adjusted Life Years)	197	Eswatini	3	Both	27	Age-standardized	521	Cirrhosis and other chronic liver diseases	3	Rate	2014	1325.94	1849.39	899.232
2	DALYs (Disability-Adjusted Life Years)	197	Eswatini	1	Male	27	Age-standardized	522	Chronic hepatitis B including cirrhosis	3	Rate	2014	673.592	987.654	399.028
2	DALYs (Disability-Adjusted Life Years)	197	Eswatini	2	Female	27	Age-standardized	522	Chronic hepatitis B including cirrhosis	3	Rate	2014	199.312	327.597	105.979
2	DALYs (Disability-Adjusted Life Years)	197	Eswatini	3	Both	27	Age-standardized	522	Chronic hepatitis B including cirrhosis	3	Rate	2014	407.76	610.952	246.084
2	DALYs (Disability-Adjusted Life Years)	201	Burkina Faso	1	Male	27	Age-standardized	971	Nonalcoholic fatty liver disease including cirrhosis	3	Rate	2009	26.2738	40.4367	16.4378
2	DALYs (Disability-Adjusted Life Years)	201	Burkina Faso	2	Female	27	Age-standardized	971	Nonalcoholic fatty liver disease including cirrhosis	3	Rate	2009	28.9211	43.507	18.2361
2	DALYs (Disability-Adjusted Life Years)	201	Burkina Faso	3	Both	27	Age-standardized	971	Nonalcoholic fatty liver disease including cirrhosis	3	Rate	2009	27.7468	40.9992	17.5788
2	DALYs (Disability-Adjusted Life Years)	205	Côte d'Ivoire	1	Male	27	Age-standardized	521	Cirrhosis and other chronic liver diseases	3	Rate	1997	2011.93	2504.56	1607.86
2	DALYs (Disability-Adjusted Life Years)	205	Côte d'Ivoire	2	Female	27	Age-standardized	521	Cirrhosis and other chronic liver diseases	3	Rate	1997	676.575	1011.65	429.687
2	DALYs (Disability-Adjusted Life Years)	205	Côte d'Ivoire	3	Both	27	Age-standardized	521	Cirrhosis and other chronic liver diseases	3	Rate	1997	1378.72	1723.44	1091.22
2	DALYs (Disability-Adjusted Life Years)	205	Côte d'Ivoire	1	Male	27	Age-standardized	522	Chronic hepatitis B including cirrhosis	3	Rate	1997	836.77	1099.38	606.356
2	DALYs (Disability-Adjusted Life Years)	205	Côte d'Ivoire	2	Female	27	Age-standardized	522	Chronic hepatitis B including cirrhosis	3	Rate	1997	269.81	403.266	163.212
2	DALYs (Disability-Adjusted Life Years)	205	Côte d'Ivoire	3	Both	27	Age-standardized	522	Chronic hepatitis B including cirrhosis	3	Rate	1997	567.581	733.641	417.862
2	DALYs (Disability-Adjusted Life Years)	205	Côte d'Ivoire	1	Male	27	Age-standardized	523	Chronic hepatitis C including cirrhosis	3	Rate	1997	494.006	682.645	346.866
2	DALYs (Disability-Adjusted Life Years)	205	Côte d'Ivoire	2	Female	27	Age-standardized	523	Chronic hepatitis C including cirrhosis	3	Rate	1997	163.454	266.813	93.2634
2	DALYs (Disability-Adjusted Life Years)	205	Côte d'Ivoire	3	Both	27	Age-standardized	523	Chronic hepatitis C including cirrhosis	3	Rate	1997	337.203	464.068	230.721
2	DALYs (Disability-Adjusted Life Years)	205	Côte d'Ivoire	1	Male	27	Age-standardized	524	Cirrhosis due to alcohol	3	Rate	1997	451.447	636.75	297.004
2	DALYs (Disability-Adjusted Life Years)	205	Côte d'Ivoire	2	Female	27	Age-standardized	524	Cirrhosis due to alcohol	3	Rate	1997	71.3084	120.708	39.5124
2	DALYs (Disability-Adjusted Life Years)	205	Côte d'Ivoire	3	Both	27	Age-standardized	524	Cirrhosis due to alcohol	3	Rate	1997	271.682	389.921	178.173
2	DALYs (Disability-Adjusted Life Years)	205	Côte d'Ivoire	1	Male	27	Age-standardized	525	Cirrhosis due to other causes	3	Rate	1997	188.408	250.394	134.048
2	DALYs (Disability-Adjusted Life Years)	205	Côte d'Ivoire	2	Female	27	Age-standardized	525	Cirrhosis due to other causes	3	Rate	1997	139.736	222.674	84.06
2	DALYs (Disability-Adjusted Life Years)	205	Côte d'Ivoire	3	Both	27	Age-standardized	525	Cirrhosis due to other causes	3	Rate	1997	165.044	226.365	113.031
2	DALYs (Disability-Adjusted Life Years)	215	Sao Tome and Principe	1	Male	27	Age-standardized	971	Nonalcoholic fatty liver disease including cirrhosis	3	Rate	2011	73.5057	114.973	42.4457
2	DALYs (Disability-Adjusted Life Years)	215	Sao Tome and Principe	2	Female	27	Age-standardized	971	Nonalcoholic fatty liver disease including cirrhosis	3	Rate	2011	72.3995	108.105	44.0587
2	DALYs (Disability-Adjusted Life Years)	215	Sao Tome and Principe	3	Both	27	Age-standardized	971	Nonalcoholic fatty liver disease including cirrhosis	3	Rate	2011	73.2949	108.997	46.3139
2	DALYs (Disability-Adjusted Life Years)	203	Cabo Verde	1	Male	27	Age-standardized	971	Nonalcoholic fatty liver disease including cirrhosis	3	Rate	2019	39.5036	59.8022	22.4067
2	DALYs (Disability-Adjusted Life Years)	203	Cabo Verde	2	Female	27	Age-standardized	971	Nonalcoholic fatty liver disease including cirrhosis	3	Rate	2019	28.6205	42.7119	17.6602
2	DALYs (Disability-Adjusted Life Years)	203	Cabo Verde	3	Both	27	Age-standardized	971	Nonalcoholic fatty liver disease including cirrhosis	3	Rate	2019	34.0586	50.0713	20.1185
2	DALYs (Disability-Adjusted Life Years)	175	Burundi	1	Male	27	Age-standardized	971	Nonalcoholic fatty liver disease including cirrhosis	3	Rate	2007	30.1382	47.7973	18.1495
2	DALYs (Disability-Adjusted Life Years)	175	Burundi	2	Female	27	Age-standardized	971	Nonalcoholic fatty liver disease including cirrhosis	3	Rate	2007	34.1851	55.9773	21.0719
2	DALYs (Disability-Adjusted Life Years)	175	Burundi	3	Both	27	Age-standardized	971	Nonalcoholic fatty liver disease including cirrhosis	3	Rate	2007	32.3571	50.8169	21.14
2	DALYs (Disability-Adjusted Life Years)	200	Benin	1	Male	27	Age-standardized	971	Nonalcoholic fatty liver disease including cirrhosis	3	Rate	2007	38.1998	64.4735	22.3796
2	DALYs (Disability-Adjusted Life Years)	200	Benin	2	Female	27	Age-standardized	971	Nonalcoholic fatty liver disease including cirrhosis	3	Rate	2007	43.2624	71.123	24.4882
2	DALYs (Disability-Adjusted Life Years)	200	Benin	3	Both	27	Age-standardized	971	Nonalcoholic fatty liver disease including cirrhosis	3	Rate	2007	41.0646	65.3984	24.1165
2	DALYs (Disability-Adjusted Life Years)	212	Mauritania	1	Male	27	Age-standardized	971	Nonalcoholic fatty liver disease including cirrhosis	3	Rate	2007	30.6733	54.7879	16.2286
2	DALYs (Disability-Adjusted Life Years)	212	Mauritania	2	Female	27	Age-standardized	971	Nonalcoholic fatty liver disease including cirrhosis	3	Rate	2007	56.4651	87.1557	33.3263
2	DALYs (Disability-Adjusted Life Years)	212	Mauritania	3	Both	27	Age-standardized	971	Nonalcoholic fatty liver disease including cirrhosis	3	Rate	2007	43.5079	66.343	26.2375
2	DALYs (Disability-Adjusted Life Years)	206	Gambia	1	Male	27	Age-standardized	523	Chronic hepatitis C including cirrhosis	3	Rate	2006	312.695	458.933	201.035
2	DALYs (Disability-Adjusted Life Years)	206	Gambia	2	Female	27	Age-standardized	523	Chronic hepatitis C including cirrhosis	3	Rate	2006	130.005	216.691	46.5416
2	DALYs (Disability-Adjusted Life Years)	206	Gambia	3	Both	27	Age-standardized	523	Chronic hepatitis C including cirrhosis	3	Rate	2006	222.14	324.326	146.132
2	DALYs (Disability-Adjusted Life Years)	206	Gambia	1	Male	27	Age-standardized	524	Cirrhosis due to alcohol	3	Rate	2006	261.469	401.126	154.84
2	DALYs (Disability-Adjusted Life Years)	206	Gambia	2	Female	27	Age-standardized	524	Cirrhosis due to alcohol	3	Rate	2006	52.0853	93.0829	19.189
2	DALYs (Disability-Adjusted Life Years)	206	Gambia	3	Both	27	Age-standardized	524	Cirrhosis due to alcohol	3	Rate	2006	159.027	244.611	94.6206
2	DALYs (Disability-Adjusted Life Years)	206	Gambia	1	Male	27	Age-standardized	525	Cirrhosis due to other causes	3	Rate	2006	125.471	174.762	78.5274
2	DALYs (Disability-Adjusted Life Years)	206	Gambia	2	Female	27	Age-standardized	525	Cirrhosis due to other causes	3	Rate	2006	105.808	170.539	39.3937
2	DALYs (Disability-Adjusted Life Years)	206	Gambia	3	Both	27	Age-standardized	525	Cirrhosis due to other causes	3	Rate	2006	115.956	155.289	75.8648
2	DALYs (Disability-Adjusted Life Years)	200	Benin	1	Male	27	Age-standardized	521	Cirrhosis and other chronic liver diseases	3	Rate	2007	1531.85	2266.48	1148.99
2	DALYs (Disability-Adjusted Life Years)	200	Benin	2	Female	27	Age-standardized	521	Cirrhosis and other chronic liver diseases	3	Rate	2007	772.459	1131.99	517.328
2	DALYs (Disability-Adjusted Life Years)	200	Benin	3	Both	27	Age-standardized	521	Cirrhosis and other chronic liver diseases	3	Rate	2007	1132.84	1629.12	837.332
2	DALYs (Disability-Adjusted Life Years)	200	Benin	1	Male	27	Age-standardized	522	Chronic hepatitis B including cirrhosis	3	Rate	2007	635.678	959.235	435.837
2	DALYs (Disability-Adjusted Life Years)	200	Benin	2	Female	27	Age-standardized	522	Chronic hepatitis B including cirrhosis	3	Rate	2007	301.37	437.71	185.96
2	DALYs (Disability-Adjusted Life Years)	200	Benin	3	Both	27	Age-standardized	522	Chronic hepatitis B including cirrhosis	3	Rate	2007	459.296	672.691	314.61
2	DALYs (Disability-Adjusted Life Years)	206	Gambia	1	Male	27	Age-standardized	971	Nonalcoholic fatty liver disease including cirrhosis	3	Rate	2010	28.4233	45.4234	16.9468
2	DALYs (Disability-Adjusted Life Years)	206	Gambia	2	Female	27	Age-standardized	971	Nonalcoholic fatty liver disease including cirrhosis	3	Rate	2010	27.0831	46.4878	10.4601
2	DALYs (Disability-Adjusted Life Years)	206	Gambia	3	Both	27	Age-standardized	971	Nonalcoholic fatty liver disease including cirrhosis	3	Rate	2010	28.0178	44.0813	16.253
2	DALYs (Disability-Adjusted Life Years)	197	Eswatini	1	Male	27	Age-standardized	523	Chronic hepatitis C including cirrhosis	3	Rate	2005	820.443	1207.05	502.366
2	DALYs (Disability-Adjusted Life Years)	197	Eswatini	2	Female	27	Age-standardized	523	Chronic hepatitis C including cirrhosis	3	Rate	2005	287.477	458.088	159.676
2	DALYs (Disability-Adjusted Life Years)	197	Eswatini	3	Both	27	Age-standardized	523	Chronic hepatitis C including cirrhosis	3	Rate	2005	525.231	772.823	324.494
2	DALYs (Disability-Adjusted Life Years)	197	Eswatini	1	Male	27	Age-standardized	524	Cirrhosis due to alcohol	3	Rate	2005	567.148	865.406	313.509
2	DALYs (Disability-Adjusted Life Years)	197	Eswatini	2	Female	27	Age-standardized	524	Cirrhosis due to alcohol	3	Rate	2005	99.416	177.759	50.1718
2	DALYs (Disability-Adjusted Life Years)	197	Eswatini	3	Both	27	Age-standardized	524	Cirrhosis due to alcohol	3	Rate	2005	306.384	468.728	174.464
2	DALYs (Disability-Adjusted Life Years)	197	Eswatini	1	Male	27	Age-standardized	525	Cirrhosis due to other causes	3	Rate	2005	190.568	273.202	126.858
2	DALYs (Disability-Adjusted Life Years)	197	Eswatini	2	Female	27	Age-standardized	525	Cirrhosis due to other causes	3	Rate	2005	184.968	285.402	117.943
2	DALYs (Disability-Adjusted Life Years)	197	Eswatini	3	Both	27	Age-standardized	525	Cirrhosis due to other causes	3	Rate	2005	188.821	270.872	130.414
2	DALYs (Disability-Adjusted Life Years)	217	Sierra Leone	1	Male	27	Age-standardized	521	Cirrhosis and other chronic liver diseases	3	Rate	2003	1447.62	1922.88	1112.28
2	DALYs (Disability-Adjusted Life Years)	217	Sierra Leone	2	Female	27	Age-standardized	521	Cirrhosis and other chronic liver diseases	3	Rate	2003	836.766	1086.9	637.48
2	DALYs (Disability-Adjusted Life Years)	217	Sierra Leone	3	Both	27	Age-standardized	521	Cirrhosis and other chronic liver diseases	3	Rate	2003	1134.39	1471.25	909.021
2	DALYs (Disability-Adjusted Life Years)	217	Sierra Leone	1	Male	27	Age-standardized	522	Chronic hepatitis B including cirrhosis	3	Rate	2003	606.273	843.201	440.739
2	DALYs (Disability-Adjusted Life Years)	217	Sierra Leone	2	Female	27	Age-standardized	522	Chronic hepatitis B including cirrhosis	3	Rate	2003	339.88	447.682	243.618
2	DALYs (Disability-Adjusted Life Years)	217	Sierra Leone	3	Both	27	Age-standardized	522	Chronic hepatitis B including cirrhosis	3	Rate	2003	469.074	618.335	353.048
2	DALYs (Disability-Adjusted Life Years)	217	Sierra Leone	1	Male	27	Age-standardized	523	Chronic hepatitis C including cirrhosis	3	Rate	2003	344.53	526.243	226.9
2	DALYs (Disability-Adjusted Life Years)	217	Sierra Leone	2	Female	27	Age-standardized	523	Chronic hepatitis C including cirrhosis	3	Rate	2003	202.791	301.461	134.05
2	DALYs (Disability-Adjusted Life Years)	217	Sierra Leone	3	Both	27	Age-standardized	523	Chronic hepatitis C including cirrhosis	3	Rate	2003	271.559	405.697	185.388
2	DALYs (Disability-Adjusted Life Years)	217	Sierra Leone	1	Male	27	Age-standardized	524	Cirrhosis due to alcohol	3	Rate	2003	305.713	461.471	188.675
2	DALYs (Disability-Adjusted Life Years)	217	Sierra Leone	2	Female	27	Age-standardized	524	Cirrhosis due to alcohol	3	Rate	2003	85.1657	131.474	53.1335
2	DALYs (Disability-Adjusted Life Years)	217	Sierra Leone	3	Both	27	Age-standardized	524	Cirrhosis due to alcohol	3	Rate	2003	193.345	291.429	120.278
2	DALYs (Disability-Adjusted Life Years)	217	Sierra Leone	1	Male	27	Age-standardized	525	Cirrhosis due to other causes	3	Rate	2003	165.926	227.113	119.849
2	DALYs (Disability-Adjusted Life Years)	217	Sierra Leone	2	Female	27	Age-standardized	525	Cirrhosis due to other causes	3	Rate	2003	174.749	238.645	122.063
2	DALYs (Disability-Adjusted Life Years)	217	Sierra Leone	3	Both	27	Age-standardized	525	Cirrhosis due to other causes	3	Rate	2003	170.704	221.588	127.415
2	DALYs (Disability-Adjusted Life Years)	181	Madagascar	1	Male	27	Age-standardized	525	Cirrhosis due to other causes	3	Rate	2007	109.165	191.606	67.4905
2	DALYs (Disability-Adjusted Life Years)	181	Madagascar	2	Female	27	Age-standardized	525	Cirrhosis due to other causes	3	Rate	2007	161.83	250.907	105.295
2	DALYs (Disability-Adjusted Life Years)	181	Madagascar	3	Both	27	Age-standardized	525	Cirrhosis due to other causes	3	Rate	2007	136.505	208.434	94.2429
2	DALYs (Disability-Adjusted Life Years)	178	Eritrea	1	Male	27	Age-standardized	971	Nonalcoholic fatty liver disease including cirrhosis	3	Rate	2009	35.0288	53.3622	22.0119
2	DALYs (Disability-Adjusted Life Years)	178	Eritrea	2	Female	27	Age-standardized	971	Nonalcoholic fatty liver disease including cirrhosis	3	Rate	2009	36.3116	56.9192	21.3514
2	DALYs (Disability-Adjusted Life Years)	178	Eritrea	3	Both	27	Age-standardized	971	Nonalcoholic fatty liver disease including cirrhosis	3	Rate	2009	36.5828	56.5488	22.3527
2	DALYs (Disability-Adjusted Life Years)	196	South Africa	1	Male	27	Age-standardized	521	Cirrhosis and other chronic liver diseases	3	Rate	2005	1106.22	1178.07	1018.04
2	DALYs (Disability-Adjusted Life Years)	196	South Africa	2	Female	27	Age-standardized	521	Cirrhosis and other chronic liver diseases	3	Rate	2005	504.442	573.82	456.486
2	DALYs (Disability-Adjusted Life Years)	196	South Africa	3	Both	27	Age-standardized	521	Cirrhosis and other chronic liver diseases	3	Rate	2005	770.15	831.921	726.008
2	DALYs (Disability-Adjusted Life Years)	196	South Africa	1	Male	27	Age-standardized	522	Chronic hepatitis B including cirrhosis	3	Rate	2005	333.093	376.511	289.021
2	DALYs (Disability-Adjusted Life Years)	196	South Africa	2	Female	27	Age-standardized	522	Chronic hepatitis B including cirrhosis	3	Rate	2005	137.047	162.74	115.754
2	DALYs (Disability-Adjusted Life Years)	196	South Africa	3	Both	27	Age-standardized	522	Chronic hepatitis B including cirrhosis	3	Rate	2005	224.549	253.559	195.367
2	DALYs (Disability-Adjusted Life Years)	196	South Africa	1	Male	27	Age-standardized	523	Chronic hepatitis C including cirrhosis	3	Rate	2005	356.85	407.187	312.286
2	DALYs (Disability-Adjusted Life Years)	196	South Africa	2	Female	27	Age-standardized	523	Chronic hepatitis C including cirrhosis	3	Rate	2005	156.369	188.301	130.577
2	DALYs (Disability-Adjusted Life Years)	196	South Africa	3	Both	27	Age-standardized	523	Chronic hepatitis C including cirrhosis	3	Rate	2005	245.811	280.627	216.167
2	DALYs (Disability-Adjusted Life Years)	196	South Africa	1	Male	27	Age-standardized	524	Cirrhosis due to alcohol	3	Rate	2005	240.062	284.706	202.876
2	DALYs (Disability-Adjusted Life Years)	196	South Africa	2	Female	27	Age-standardized	524	Cirrhosis due to alcohol	3	Rate	2005	51.0926	61.8601	42.3859
2	DALYs (Disability-Adjusted Life Years)	196	South Africa	3	Both	27	Age-standardized	524	Cirrhosis due to alcohol	3	Rate	2005	134.193	159.1	113.022
2	DALYs (Disability-Adjusted Life Years)	196	South Africa	1	Male	27	Age-standardized	525	Cirrhosis due to other causes	3	Rate	2005	98.1832	122.491	76.4627
2	DALYs (Disability-Adjusted Life Years)	196	South Africa	2	Female	27	Age-standardized	525	Cirrhosis due to other causes	3	Rate	2005	130.013	167.398	101.344
2	DALYs (Disability-Adjusted Life Years)	196	South Africa	3	Both	27	Age-standardized	525	Cirrhosis due to other causes	3	Rate	2005	114.681	139.448	92.7229
2	DALYs (Disability-Adjusted Life Years)	177	Djibouti	1	Male	27	Age-standardized	521	Cirrhosis and other chronic liver diseases	3	Rate	2006	1606.78	2466.21	1105.93
2	DALYs (Disability-Adjusted Life Years)	177	Djibouti	2	Female	27	Age-standardized	521	Cirrhosis and other chronic liver diseases	3	Rate	2006	812.051	1231.43	487.16
2	DALYs (Disability-Adjusted Life Years)	177	Djibouti	3	Both	27	Age-standardized	521	Cirrhosis and other chronic liver diseases	3	Rate	2006	1244.88	1797.17	848.042
2	DALYs (Disability-Adjusted Life Years)	177	Djibouti	1	Male	27	Age-standardized	522	Chronic hepatitis B including cirrhosis	3	Rate	2006	646.986	1022.76	415.149
2	DALYs (Disability-Adjusted Life Years)	177	Djibouti	2	Female	27	Age-standardized	522	Chronic hepatitis B including cirrhosis	3	Rate	2006	303.757	485.88	181.261
2	DALYs (Disability-Adjusted Life Years)	177	Djibouti	3	Both	27	Age-standardized	522	Chronic hepatitis B including cirrhosis	3	Rate	2006	489.979	764.062	314.476
2	DALYs (Disability-Adjusted Life Years)	177	Djibouti	1	Male	27	Age-standardized	523	Chronic hepatitis C including cirrhosis	3	Rate	2006	482.875	748.773	293.332
2	DALYs (Disability-Adjusted Life Years)	177	Djibouti	2	Female	27	Age-standardized	523	Chronic hepatitis C including cirrhosis	3	Rate	2006	236.769	361.826	130.487
2	DALYs (Disability-Adjusted Life Years)	177	Djibouti	3	Both	27	Age-standardized	523	Chronic hepatitis C including cirrhosis	3	Rate	2006	370.682	542.867	228.55
2	DALYs (Disability-Adjusted Life Years)	177	Djibouti	1	Male	27	Age-standardized	524	Cirrhosis due to alcohol	3	Rate	2006	321.369	541.301	179.819
2	DALYs (Disability-Adjusted Life Years)	177	Djibouti	2	Female	27	Age-standardized	524	Cirrhosis due to alcohol	3	Rate	2006	91.4833	158.322	46.6171
2	DALYs (Disability-Adjusted Life Years)	177	Djibouti	3	Both	27	Age-standardized	524	Cirrhosis due to alcohol	3	Rate	2006	216.092	350.893	118.662
2	DALYs (Disability-Adjusted Life Years)	177	Djibouti	1	Male	27	Age-standardized	525	Cirrhosis due to other causes	3	Rate	2006	124.748	198.54	79.326
2	DALYs (Disability-Adjusted Life Years)	177	Djibouti	2	Female	27	Age-standardized	525	Cirrhosis due to other causes	3	Rate	2006	145.071	225.516	84.5995
2	DALYs (Disability-Adjusted Life Years)	177	Djibouti	3	Both	27	Age-standardized	525	Cirrhosis due to other causes	3	Rate	2006	135.018	200.661	83.4649
2	DALYs (Disability-Adjusted Life Years)	187	Somalia	1	Male	27	Age-standardized	521	Cirrhosis and other chronic liver diseases	3	Rate	2008	2745.33	4030.89	1694.06
2	DALYs (Disability-Adjusted Life Years)	187	Somalia	2	Female	27	Age-standardized	521	Cirrhosis and other chronic liver diseases	3	Rate	2008	1278.42	1871.14	795.997
2	DALYs (Disability-Adjusted Life Years)	187	Somalia	3	Both	27	Age-standardized	521	Cirrhosis and other chronic liver diseases	3	Rate	2008	1955.26	2753.75	1271.68
2	DALYs (Disability-Adjusted Life Years)	187	Somalia	1	Male	27	Age-standardized	522	Chronic hepatitis B including cirrhosis	3	Rate	2008	1210.84	1860.81	712.674
2	DALYs (Disability-Adjusted Life Years)	187	Somalia	2	Female	27	Age-standardized	522	Chronic hepatitis B including cirrhosis	3	Rate	2008	482.585	737.654	274.072
2	DALYs (Disability-Adjusted Life Years)	187	Somalia	3	Both	27	Age-standardized	522	Chronic hepatitis B including cirrhosis	3	Rate	2008	817.796	1230.81	497.492
2	DALYs (Disability-Adjusted Life Years)	187	Somalia	1	Male	27	Age-standardized	523	Chronic hepatitis C including cirrhosis	3	Rate	2008	660.302	1063.88	356.753
2	DALYs (Disability-Adjusted Life Years)	187	Somalia	2	Female	27	Age-standardized	523	Chronic hepatitis C including cirrhosis	3	Rate	2008	317.528	487.871	178.284
2	DALYs (Disability-Adjusted Life Years)	187	Somalia	3	Both	27	Age-standardized	523	Chronic hepatitis C including cirrhosis	3	Rate	2008	476.871	739.101	284.091
2	DALYs (Disability-Adjusted Life Years)	217	Sierra Leone	1	Male	27	Age-standardized	521	Cirrhosis and other chronic liver diseases	3	Rate	2002	1412.92	1925.01	1081.76
2	DALYs (Disability-Adjusted Life Years)	217	Sierra Leone	2	Female	27	Age-standardized	521	Cirrhosis and other chronic liver diseases	3	Rate	2002	825.743	1101.37	618.369
2	DALYs (Disability-Adjusted Life Years)	217	Sierra Leone	3	Both	27	Age-standardized	521	Cirrhosis and other chronic liver diseases	3	Rate	2002	1112.18	1446.9	887.476
2	DALYs (Disability-Adjusted Life Years)	217	Sierra Leone	1	Male	27	Age-standardized	522	Chronic hepatitis B including cirrhosis	3	Rate	2002	588.637	828.922	419.131
2	DALYs (Disability-Adjusted Life Years)	217	Sierra Leone	2	Female	27	Age-standardized	522	Chronic hepatitis B including cirrhosis	3	Rate	2002	334.774	444.715	230.645
2	DALYs (Disability-Adjusted Life Years)	217	Sierra Leone	3	Both	27	Age-standardized	522	Chronic hepatitis B including cirrhosis	3	Rate	2002	457.986	609.085	340.255
2	DALYs (Disability-Adjusted Life Years)	217	Sierra Leone	1	Male	27	Age-standardized	523	Chronic hepatitis C including cirrhosis	3	Rate	2002	335.26	514.891	218.864
2	DALYs (Disability-Adjusted Life Years)	217	Sierra Leone	2	Female	27	Age-standardized	523	Chronic hepatitis C including cirrhosis	3	Rate	2002	198.794	294.325	129.256
2	DALYs (Disability-Adjusted Life Years)	217	Sierra Leone	3	Both	27	Age-standardized	523	Chronic hepatitis C including cirrhosis	3	Rate	2002	265.032	395.97	180.462
2	DALYs (Disability-Adjusted Life Years)	217	Sierra Leone	1	Male	27	Age-standardized	524	Cirrhosis due to alcohol	3	Rate	2002	298.609	460.061	182.111
2	DALYs (Disability-Adjusted Life Years)	217	Sierra Leone	2	Female	27	Age-standardized	524	Cirrhosis due to alcohol	3	Rate	2002	84.2925	133.543	52.2807
2	DALYs (Disability-Adjusted Life Years)	217	Sierra Leone	3	Both	27	Age-standardized	524	Cirrhosis due to alcohol	3	Rate	2002	189.659	290.253	117.21
2	DALYs (Disability-Adjusted Life Years)	217	Sierra Leone	1	Male	27	Age-standardized	525	Cirrhosis due to other causes	3	Rate	2002	165.908	228.951	116.434
2	DALYs (Disability-Adjusted Life Years)	217	Sierra Leone	2	Female	27	Age-standardized	525	Cirrhosis due to other causes	3	Rate	2002	174.106	243.595	121.076
2	DALYs (Disability-Adjusted Life Years)	217	Sierra Leone	3	Both	27	Age-standardized	525	Cirrhosis due to other causes	3	Rate	2002	170.34	224.505	125.397
2	DALYs (Disability-Adjusted Life Years)	207	Ghana	1	Male	27	Age-standardized	522	Chronic hepatitis B including cirrhosis	3	Rate	2005	611.075	778.714	471.415
2	DALYs (Disability-Adjusted Life Years)	207	Ghana	2	Female	27	Age-standardized	522	Chronic hepatitis B including cirrhosis	3	Rate	2005	340.896	441.235	251.687
2	DALYs (Disability-Adjusted Life Years)	207	Ghana	3	Both	27	Age-standardized	522	Chronic hepatitis B including cirrhosis	3	Rate	2005	472.46	592.534	358.34
2	DALYs (Disability-Adjusted Life Years)	207	Ghana	1	Male	27	Age-standardized	523	Chronic hepatitis C including cirrhosis	3	Rate	2005	351.808	480.329	247.613
2	DALYs (Disability-Adjusted Life Years)	207	Ghana	2	Female	27	Age-standardized	523	Chronic hepatitis C including cirrhosis	3	Rate	2005	203.558	281.625	140.272
2	DALYs (Disability-Adjusted Life Years)	207	Ghana	3	Both	27	Age-standardized	523	Chronic hepatitis C including cirrhosis	3	Rate	2005	275.949	369.229	195.907
2	DALYs (Disability-Adjusted Life Years)	207	Ghana	1	Male	27	Age-standardized	524	Cirrhosis due to alcohol	3	Rate	2005	318.342	449.408	214.455
2	DALYs (Disability-Adjusted Life Years)	207	Ghana	2	Female	27	Age-standardized	524	Cirrhosis due to alcohol	3	Rate	2005	83.1172	124.591	52.3835
2	DALYs (Disability-Adjusted Life Years)	207	Ghana	3	Both	27	Age-standardized	524	Cirrhosis due to alcohol	3	Rate	2005	196.953	278.686	132.652
2	DALYs (Disability-Adjusted Life Years)	207	Ghana	1	Male	27	Age-standardized	525	Cirrhosis due to other causes	3	Rate	2005	129.516	168.844	93.6542
2	DALYs (Disability-Adjusted Life Years)	207	Ghana	2	Female	27	Age-standardized	525	Cirrhosis due to other causes	3	Rate	2005	181.384	244.351	130.982
2	DALYs (Disability-Adjusted Life Years)	207	Ghana	3	Both	27	Age-standardized	525	Cirrhosis due to other causes	3	Rate	2005	157.056	203.177	114.11
2	DALYs (Disability-Adjusted Life Years)	178	Eritrea	1	Male	27	Age-standardized	521	Cirrhosis and other chronic liver diseases	3	Rate	2008	2593.53	3430.9	1864.58
2	DALYs (Disability-Adjusted Life Years)	178	Eritrea	2	Female	27	Age-standardized	521	Cirrhosis and other chronic liver diseases	3	Rate	2008	1148.16	1546.69	814.095
2	DALYs (Disability-Adjusted Life Years)	178	Eritrea	3	Both	27	Age-standardized	521	Cirrhosis and other chronic liver diseases	3	Rate	2008	1797.95	2322.01	1342.38
2	DALYs (Disability-Adjusted Life Years)	178	Eritrea	1	Male	27	Age-standardized	522	Chronic hepatitis B including cirrhosis	3	Rate	2008	1025.38	1431.2	685.366
2	DALYs (Disability-Adjusted Life Years)	178	Eritrea	2	Female	27	Age-standardized	522	Chronic hepatitis B including cirrhosis	3	Rate	2008	424.531	601.086	278.877
2	DALYs (Disability-Adjusted Life Years)	178	Eritrea	3	Both	27	Age-standardized	522	Chronic hepatitis B including cirrhosis	3	Rate	2008	695.37	943.375	486.905
2	DALYs (Disability-Adjusted Life Years)	178	Eritrea	1	Male	27	Age-standardized	523	Chronic hepatitis C including cirrhosis	3	Rate	2008	805.826	1172.79	519.752
2	DALYs (Disability-Adjusted Life Years)	178	Eritrea	2	Female	27	Age-standardized	523	Chronic hepatitis C including cirrhosis	3	Rate	2008	348.776	514.23	220.807
2	DALYs (Disability-Adjusted Life Years)	178	Eritrea	3	Both	27	Age-standardized	523	Chronic hepatitis C including cirrhosis	3	Rate	2008	555.943	815.107	363.718
2	DALYs (Disability-Adjusted Life Years)	178	Eritrea	1	Male	27	Age-standardized	524	Cirrhosis due to alcohol	3	Rate	2008	526.18	779.489	312.786
2	DALYs (Disability-Adjusted Life Years)	178	Eritrea	2	Female	27	Age-standardized	524	Cirrhosis due to alcohol	3	Rate	2008	132.876	207.337	73.4609
2	DALYs (Disability-Adjusted Life Years)	178	Eritrea	3	Both	27	Age-standardized	524	Cirrhosis due to alcohol	3	Rate	2008	300.971	450.299	179.385
2	DALYs (Disability-Adjusted Life Years)	206	Gambia	1	Male	27	Age-standardized	523	Chronic hepatitis C including cirrhosis	3	Rate	1997	330.009	499.619	191.558
2	DALYs (Disability-Adjusted Life Years)	206	Gambia	2	Female	27	Age-standardized	523	Chronic hepatitis C including cirrhosis	3	Rate	1997	134.75	220.429	63.84
2	DALYs (Disability-Adjusted Life Years)	206	Gambia	3	Both	27	Age-standardized	523	Chronic hepatitis C including cirrhosis	3	Rate	1997	237.32	341.577	154.313
2	DALYs (Disability-Adjusted Life Years)	206	Gambia	1	Male	27	Age-standardized	524	Cirrhosis due to alcohol	3	Rate	1997	267.251	421.183	151.67
2	DALYs (Disability-Adjusted Life Years)	206	Gambia	2	Female	27	Age-standardized	524	Cirrhosis due to alcohol	3	Rate	1997	53.0916	92.3683	23.7405
2	DALYs (Disability-Adjusted Life Years)	206	Gambia	3	Both	27	Age-standardized	524	Cirrhosis due to alcohol	3	Rate	1997	167.403	261.116	98.5862
2	DALYs (Disability-Adjusted Life Years)	206	Gambia	1	Male	27	Age-standardized	525	Cirrhosis due to other causes	3	Rate	1997	134.071	201.675	78.7609
2	DALYs (Disability-Adjusted Life Years)	206	Gambia	2	Female	27	Age-standardized	525	Cirrhosis due to other causes	3	Rate	1997	109.802	175.602	51.1011
2	DALYs (Disability-Adjusted Life Years)	206	Gambia	3	Both	27	Age-standardized	525	Cirrhosis due to other causes	3	Rate	1997	122.164	173.269	82.5242
2	DALYs (Disability-Adjusted Life Years)	196	South Africa	1	Male	27	Age-standardized	971	Nonalcoholic fatty liver disease including cirrhosis	3	Rate	2011	76.7806	104.062	54.139
2	DALYs (Disability-Adjusted Life Years)	196	South Africa	2	Female	27	Age-standardized	971	Nonalcoholic fatty liver disease including cirrhosis	3	Rate	2011	27.4522	36.9612	18.7137
2	DALYs (Disability-Adjusted Life Years)	196	South Africa	3	Both	27	Age-standardized	971	Nonalcoholic fatty liver disease including cirrhosis	3	Rate	2011	48.8811	65.6544	34.5767
2	DALYs (Disability-Adjusted Life Years)	206	Gambia	1	Male	27	Age-standardized	523	Chronic hepatitis C including cirrhosis	3	Rate	2008	305.905	454.543	192.628
2	DALYs (Disability-Adjusted Life Years)	206	Gambia	2	Female	27	Age-standardized	523	Chronic hepatitis C including cirrhosis	3	Rate	2008	125.422	205.638	47.4521
2	DALYs (Disability-Adjusted Life Years)	206	Gambia	3	Both	27	Age-standardized	523	Chronic hepatitis C including cirrhosis	3	Rate	2008	216.134	315.425	144.067
2	DALYs (Disability-Adjusted Life Years)	206	Gambia	1	Male	27	Age-standardized	524	Cirrhosis due to alcohol	3	Rate	2008	254.933	385.409	150.946
2	DALYs (Disability-Adjusted Life Years)	206	Gambia	2	Female	27	Age-standardized	524	Cirrhosis due to alcohol	3	Rate	2008	50.1113	85.563	18.8575
2	DALYs (Disability-Adjusted Life Years)	206	Gambia	3	Both	27	Age-standardized	524	Cirrhosis due to alcohol	3	Rate	2008	154.143	235.132	93.9916
2	DALYs (Disability-Adjusted Life Years)	206	Gambia	1	Male	27	Age-standardized	525	Cirrhosis due to other causes	3	Rate	2008	119.441	166.402	75.1207
2	DALYs (Disability-Adjusted Life Years)	206	Gambia	2	Female	27	Age-standardized	525	Cirrhosis due to other causes	3	Rate	2008	101.459	162.218	39.2788
2	DALYs (Disability-Adjusted Life Years)	206	Gambia	3	Both	27	Age-standardized	525	Cirrhosis due to other causes	3	Rate	2008	110.811	150.586	73.8418
2	DALYs (Disability-Adjusted Life Years)	177	Djibouti	1	Male	27	Age-standardized	521	Cirrhosis and other chronic liver diseases	3	Rate	2008	1592.24	2361.34	1105.9
2	DALYs (Disability-Adjusted Life Years)	177	Djibouti	2	Female	27	Age-standardized	521	Cirrhosis and other chronic liver diseases	3	Rate	2008	803.88	1217.13	491.116
2	DALYs (Disability-Adjusted Life Years)	177	Djibouti	3	Both	27	Age-standardized	521	Cirrhosis and other chronic liver diseases	3	Rate	2008	1234.13	1730.79	823.093
2	DALYs (Disability-Adjusted Life Years)	177	Djibouti	1	Male	27	Age-standardized	522	Chronic hepatitis B including cirrhosis	3	Rate	2008	640.184	988.182	418.44
2	DALYs (Disability-Adjusted Life Years)	177	Djibouti	2	Female	27	Age-standardized	522	Chronic hepatitis B including cirrhosis	3	Rate	2008	298.67	475.083	176.923
2	DALYs (Disability-Adjusted Life Years)	177	Djibouti	3	Both	27	Age-standardized	522	Chronic hepatitis B including cirrhosis	3	Rate	2008	484.231	731.807	312.536
2	DALYs (Disability-Adjusted Life Years)	177	Djibouti	1	Male	27	Age-standardized	523	Chronic hepatitis C including cirrhosis	3	Rate	2008	479.604	726.404	287.54
2	DALYs (Disability-Adjusted Life Years)	177	Djibouti	2	Female	27	Age-standardized	523	Chronic hepatitis C including cirrhosis	3	Rate	2008	235.491	357.665	133.173
2	DALYs (Disability-Adjusted Life Years)	177	Djibouti	3	Both	27	Age-standardized	523	Chronic hepatitis C including cirrhosis	3	Rate	2008	368.486	543.642	228.664
2	DALYs (Disability-Adjusted Life Years)	177	Djibouti	1	Male	27	Age-standardized	524	Cirrhosis due to alcohol	3	Rate	2008	317.875	518.092	177.077
2	DALYs (Disability-Adjusted Life Years)	177	Djibouti	2	Female	27	Age-standardized	524	Cirrhosis due to alcohol	3	Rate	2008	90.0898	156.294	45.6036
2	DALYs (Disability-Adjusted Life Years)	177	Djibouti	3	Both	27	Age-standardized	524	Cirrhosis due to alcohol	3	Rate	2008	214.108	346.866	118.338
2	DALYs (Disability-Adjusted Life Years)	177	Djibouti	1	Male	27	Age-standardized	525	Cirrhosis due to other causes	3	Rate	2008	123.315	195.111	78.6346
2	DALYs (Disability-Adjusted Life Years)	177	Djibouti	2	Female	27	Age-standardized	525	Cirrhosis due to other causes	3	Rate	2008	143.952	229.945	84.9674
2	DALYs (Disability-Adjusted Life Years)	177	Djibouti	3	Both	27	Age-standardized	525	Cirrhosis due to other causes	3	Rate	2008	133.645	199.098	84.399
2	DALYs (Disability-Adjusted Life Years)	193	Botswana	1	Male	27	Age-standardized	525	Cirrhosis due to other causes	3	Rate	2003	123.831	180.248	81.4137
2	DALYs (Disability-Adjusted Life Years)	193	Botswana	2	Female	27	Age-standardized	525	Cirrhosis due to other causes	3	Rate	2003	94.8581	185.64	46.3289
2	DALYs (Disability-Adjusted Life Years)	193	Botswana	3	Both	27	Age-standardized	525	Cirrhosis due to other causes	3	Rate	2003	108.991	178.696	64.7739
2	DALYs (Disability-Adjusted Life Years)	181	Madagascar	1	Male	27	Age-standardized	521	Cirrhosis and other chronic liver diseases	3	Rate	2011	1369.57	2262.42	916.272
2	DALYs (Disability-Adjusted Life Years)	181	Madagascar	2	Female	27	Age-standardized	521	Cirrhosis and other chronic liver diseases	3	Rate	2011	849.36	1297.26	592.196
2	DALYs (Disability-Adjusted Life Years)	181	Madagascar	3	Both	27	Age-standardized	521	Cirrhosis and other chronic liver diseases	3	Rate	2011	1105.06	1667.11	760.907
2	DALYs (Disability-Adjusted Life Years)	181	Madagascar	1	Male	27	Age-standardized	522	Chronic hepatitis B including cirrhosis	3	Rate	2011	541.184	922.606	334.134
2	DALYs (Disability-Adjusted Life Years)	181	Madagascar	2	Female	27	Age-standardized	522	Chronic hepatitis B including cirrhosis	3	Rate	2011	309.929	482.795	191.876
2	DALYs (Disability-Adjusted Life Years)	181	Madagascar	3	Both	27	Age-standardized	522	Chronic hepatitis B including cirrhosis	3	Rate	2011	423.332	663.334	275.217
2	DALYs (Disability-Adjusted Life Years)	181	Madagascar	1	Male	27	Age-standardized	523	Chronic hepatitis C including cirrhosis	3	Rate	2011	421.023	719.083	260.12
2	DALYs (Disability-Adjusted Life Years)	181	Madagascar	2	Female	27	Age-standardized	523	Chronic hepatitis C including cirrhosis	3	Rate	2011	254.76	397.813	165.784
2	DALYs (Disability-Adjusted Life Years)	181	Madagascar	3	Both	27	Age-standardized	523	Chronic hepatitis C including cirrhosis	3	Rate	2011	336.437	536.237	221.379
2	DALYs (Disability-Adjusted Life Years)	181	Madagascar	1	Male	27	Age-standardized	524	Cirrhosis due to alcohol	3	Rate	2011	274.066	479.871	153.793
2	DALYs (Disability-Adjusted Life Years)	181	Madagascar	2	Female	27	Age-standardized	524	Cirrhosis due to alcohol	3	Rate	2011	94.2122	155.877	52.5964
2	DALYs (Disability-Adjusted Life Years)	181	Madagascar	3	Both	27	Age-standardized	524	Cirrhosis due to alcohol	3	Rate	2011	182.096	304.731	100.928
2	DALYs (Disability-Adjusted Life Years)	179	Ethiopia	1	Male	27	Age-standardized	971	Nonalcoholic fatty liver disease including cirrhosis	3	Rate	2010	24.3422	34.0521	16.4386
2	DALYs (Disability-Adjusted Life Years)	179	Ethiopia	2	Female	27	Age-standardized	971	Nonalcoholic fatty liver disease including cirrhosis	3	Rate	2010	31.0832	44.2832	20.1142
2	DALYs (Disability-Adjusted Life Years)	179	Ethiopia	3	Both	27	Age-standardized	971	Nonalcoholic fatty liver disease including cirrhosis	3	Rate	2010	27.4215	37.8619	19.0001
2	DALYs (Disability-Adjusted Life Years)	215	Sao Tome and Principe	1	Male	27	Age-standardized	521	Cirrhosis and other chronic liver diseases	3	Rate	2001	3141.59	3790.14	2558.59
2	DALYs (Disability-Adjusted Life Years)	215	Sao Tome and Principe	2	Female	27	Age-standardized	521	Cirrhosis and other chronic liver diseases	3	Rate	2001	1476.05	1843.75	1159.47
2	DALYs (Disability-Adjusted Life Years)	215	Sao Tome and Principe	3	Both	27	Age-standardized	521	Cirrhosis and other chronic liver diseases	3	Rate	2001	2266.03	2676.12	1927.29
2	DALYs (Disability-Adjusted Life Years)	207	Ghana	1	Male	27	Age-standardized	522	Chronic hepatitis B including cirrhosis	3	Rate	2003	627.477	792.241	478.796
2	DALYs (Disability-Adjusted Life Years)	207	Ghana	2	Female	27	Age-standardized	522	Chronic hepatitis B including cirrhosis	3	Rate	2003	362.45	482.475	260.117
2	DALYs (Disability-Adjusted Life Years)	207	Ghana	3	Both	27	Age-standardized	522	Chronic hepatitis B including cirrhosis	3	Rate	2003	492.505	631.488	374.301
2	DALYs (Disability-Adjusted Life Years)	207	Ghana	1	Male	27	Age-standardized	523	Chronic hepatitis C including cirrhosis	3	Rate	2003	359.858	497.262	253.813
2	DALYs (Disability-Adjusted Life Years)	207	Ghana	2	Female	27	Age-standardized	523	Chronic hepatitis C including cirrhosis	3	Rate	2003	214.529	315.918	145.386
2	DALYs (Disability-Adjusted Life Years)	207	Ghana	3	Both	27	Age-standardized	523	Chronic hepatitis C including cirrhosis	3	Rate	2003	286.041	392.971	199.802
2	DALYs (Disability-Adjusted Life Years)	207	Ghana	1	Male	27	Age-standardized	524	Cirrhosis due to alcohol	3	Rate	2003	322.441	477.067	221.22
2	DALYs (Disability-Adjusted Life Years)	207	Ghana	2	Female	27	Age-standardized	524	Cirrhosis due to alcohol	3	Rate	2003	87.6944	133.204	54.1343
2	DALYs (Disability-Adjusted Life Years)	207	Ghana	3	Both	27	Age-standardized	524	Cirrhosis due to alcohol	3	Rate	2003	202.224	287.5	137.285
2	DALYs (Disability-Adjusted Life Years)	207	Ghana	1	Male	27	Age-standardized	525	Cirrhosis due to other causes	3	Rate	2003	134.976	180.714	96.6925
2	DALYs (Disability-Adjusted Life Years)	207	Ghana	2	Female	27	Age-standardized	525	Cirrhosis due to other causes	3	Rate	2003	192.083	269.365	137.052
2	DALYs (Disability-Adjusted Life Years)	207	Ghana	3	Both	27	Age-standardized	525	Cirrhosis due to other causes	3	Rate	2003	165.07	223.167	119.649
2	DALYs (Disability-Adjusted Life Years)	198	Zimbabwe	1	Male	27	Age-standardized	521	Cirrhosis and other chronic liver diseases	3	Rate	2005	1950.78	2460.51	1312.65
2	DALYs (Disability-Adjusted Life Years)	198	Zimbabwe	2	Female	27	Age-standardized	521	Cirrhosis and other chronic liver diseases	3	Rate	2005	607.078	988.732	320.586
2	DALYs (Disability-Adjusted Life Years)	198	Zimbabwe	3	Both	27	Age-standardized	521	Cirrhosis and other chronic liver diseases	3	Rate	2005	1220.3	1638.74	773.733
2	DALYs (Disability-Adjusted Life Years)	198	Zimbabwe	1	Male	27	Age-standardized	522	Chronic hepatitis B including cirrhosis	3	Rate	2005	668.245	931.257	417.296
2	DALYs (Disability-Adjusted Life Years)	198	Zimbabwe	2	Female	27	Age-standardized	522	Chronic hepatitis B including cirrhosis	3	Rate	2005	190.303	338.538	90.8687
2	DALYs (Disability-Adjusted Life Years)	198	Zimbabwe	3	Both	27	Age-standardized	522	Chronic hepatitis B including cirrhosis	3	Rate	2005	408.355	571.96	243.921
2	DALYs (Disability-Adjusted Life Years)	198	Zimbabwe	1	Male	27	Age-standardized	523	Chronic hepatitis C including cirrhosis	3	Rate	2005	630.931	874.336	392.066
2	DALYs (Disability-Adjusted Life Years)	198	Zimbabwe	2	Female	27	Age-standardized	523	Chronic hepatitis C including cirrhosis	3	Rate	2005	196.451	352.736	93.4041
2	DALYs (Disability-Adjusted Life Years)	198	Zimbabwe	3	Both	27	Age-standardized	523	Chronic hepatitis C including cirrhosis	3	Rate	2005	395.072	574.396	230.056
2	DALYs (Disability-Adjusted Life Years)	198	Zimbabwe	1	Male	27	Age-standardized	524	Cirrhosis due to alcohol	3	Rate	2005	432.491	636.939	261.592
2	DALYs (Disability-Adjusted Life Years)	198	Zimbabwe	2	Female	27	Age-standardized	524	Cirrhosis due to alcohol	3	Rate	2005	74.9628	139.657	33.8602
2	DALYs (Disability-Adjusted Life Years)	198	Zimbabwe	3	Both	27	Age-standardized	524	Cirrhosis due to alcohol	3	Rate	2005	236.421	356.542	138.451
2	DALYs (Disability-Adjusted Life Years)	198	Zimbabwe	1	Male	27	Age-standardized	525	Cirrhosis due to other causes	3	Rate	2005	155.849	221.98	99.4125
2	DALYs (Disability-Adjusted Life Years)	198	Zimbabwe	2	Female	27	Age-standardized	525	Cirrhosis due to other causes	3	Rate	2005	115.124	199.789	58.8574
2	DALYs (Disability-Adjusted Life Years)	198	Zimbabwe	3	Both	27	Age-standardized	525	Cirrhosis due to other causes	3	Rate	2005	135.154	200.68	82.0788
2	DALYs (Disability-Adjusted Life Years)	187	Somalia	1	Male	27	Age-standardized	521	Cirrhosis and other chronic liver diseases	3	Rate	2006	2772.59	4049.55	1714.94
2	DALYs (Disability-Adjusted Life Years)	187	Somalia	2	Female	27	Age-standardized	521	Cirrhosis and other chronic liver diseases	3	Rate	2006	1290.67	1836.54	835.636
2	DALYs (Disability-Adjusted Life Years)	187	Somalia	3	Both	27	Age-standardized	521	Cirrhosis and other chronic liver diseases	3	Rate	2006	1975.17	2766.19	1301.53
2	DALYs (Disability-Adjusted Life Years)	187	Somalia	1	Male	27	Age-standardized	522	Chronic hepatitis B including cirrhosis	3	Rate	2006	1224.26	1847.2	720.947
2	DALYs (Disability-Adjusted Life Years)	187	Somalia	2	Female	27	Age-standardized	522	Chronic hepatitis B including cirrhosis	3	Rate	2006	488.624	723.276	289.679
2	DALYs (Disability-Adjusted Life Years)	187	Somalia	3	Both	27	Age-standardized	522	Chronic hepatitis B including cirrhosis	3	Rate	2006	827.453	1222.65	511.132
2	DALYs (Disability-Adjusted Life Years)	187	Somalia	1	Male	27	Age-standardized	523	Chronic hepatitis C including cirrhosis	3	Rate	2006	669.191	1068.6	366.491
2	DALYs (Disability-Adjusted Life Years)	187	Somalia	2	Female	27	Age-standardized	523	Chronic hepatitis C including cirrhosis	3	Rate	2006	320.909	486.296	185.982
2	DALYs (Disability-Adjusted Life Years)	187	Somalia	3	Both	27	Age-standardized	523	Chronic hepatitis C including cirrhosis	3	Rate	2006	482.781	729.115	285.927
2	DALYs (Disability-Adjusted Life Years)	215	Sao Tome and Principe	1	Male	27	Age-standardized	521	Cirrhosis and other chronic liver diseases	3	Rate	2009	2791.32	3493.34	2138.37
2	DALYs (Disability-Adjusted Life Years)	215	Sao Tome and Principe	2	Female	27	Age-standardized	521	Cirrhosis and other chronic liver diseases	3	Rate	2009	1207.46	1507.55	946.081
2	DALYs (Disability-Adjusted Life Years)	215	Sao Tome and Principe	3	Both	27	Age-standardized	521	Cirrhosis and other chronic liver diseases	3	Rate	2009	1967.71	2376.81	1609.4
2	DALYs (Disability-Adjusted Life Years)	201	Burkina Faso	1	Male	27	Age-standardized	971	Nonalcoholic fatty liver disease including cirrhosis	3	Rate	2015	28.6316	43.9909	17.2747
2	DALYs (Disability-Adjusted Life Years)	201	Burkina Faso	2	Female	27	Age-standardized	971	Nonalcoholic fatty liver disease including cirrhosis	3	Rate	2015	30.6001	46.0818	18.3988
2	DALYs (Disability-Adjusted Life Years)	201	Burkina Faso	3	Both	27	Age-standardized	971	Nonalcoholic fatty liver disease including cirrhosis	3	Rate	2015	29.7785	44.2936	18.6558
2	DALYs (Disability-Adjusted Life Years)	176	Comoros	1	Male	27	Age-standardized	971	Nonalcoholic fatty liver disease including cirrhosis	3	Rate	2015	33.7429	54.2095	20.5585
2	DALYs (Disability-Adjusted Life Years)	176	Comoros	2	Female	27	Age-standardized	971	Nonalcoholic fatty liver disease including cirrhosis	3	Rate	2015	48.2889	76.6604	29.3283
2	DALYs (Disability-Adjusted Life Years)	176	Comoros	3	Both	27	Age-standardized	971	Nonalcoholic fatty liver disease including cirrhosis	3	Rate	2015	41.6671	65.9189	27.1515
2	DALYs (Disability-Adjusted Life Years)	189	United Republic of Tanzania	1	Male	27	Age-standardized	521	Cirrhosis and other chronic liver diseases	3	Rate	2006	1668.63	1969.09	1359.55
2	DALYs (Disability-Adjusted Life Years)	189	United Republic of Tanzania	2	Female	27	Age-standardized	521	Cirrhosis and other chronic liver diseases	3	Rate	2006	845.631	1027.27	676.383
2	DALYs (Disability-Adjusted Life Years)	189	United Republic of Tanzania	3	Both	27	Age-standardized	521	Cirrhosis and other chronic liver diseases	3	Rate	2006	1244.65	1462.41	1038.69
2	DALYs (Disability-Adjusted Life Years)	189	United Republic of Tanzania	1	Male	27	Age-standardized	522	Chronic hepatitis B including cirrhosis	3	Rate	2006	647	826.541	483.51
2	DALYs (Disability-Adjusted Life Years)	189	United Republic of Tanzania	2	Female	27	Age-standardized	522	Chronic hepatitis B including cirrhosis	3	Rate	2006	300.142	383.988	222.212
2	DALYs (Disability-Adjusted Life Years)	189	United Republic of Tanzania	3	Both	27	Age-standardized	522	Chronic hepatitis B including cirrhosis	3	Rate	2006	468.034	586.362	354.222
2	DALYs (Disability-Adjusted Life Years)	189	United Republic of Tanzania	1	Male	27	Age-standardized	523	Chronic hepatitis C including cirrhosis	3	Rate	2006	506.608	688.098	355.16
2	DALYs (Disability-Adjusted Life Years)	189	United Republic of Tanzania	2	Female	27	Age-standardized	523	Chronic hepatitis C including cirrhosis	3	Rate	2006	244.494	333.993	174.122
2	DALYs (Disability-Adjusted Life Years)	189	United Republic of Tanzania	3	Both	27	Age-standardized	523	Chronic hepatitis C including cirrhosis	3	Rate	2006	371.632	491.265	268.221
2	DALYs (Disability-Adjusted Life Years)	189	United Republic of Tanzania	1	Male	27	Age-standardized	524	Cirrhosis due to alcohol	3	Rate	2006	345.51	470.482	223.352
2	DALYs (Disability-Adjusted Life Years)	189	United Republic of Tanzania	2	Female	27	Age-standardized	524	Cirrhosis due to alcohol	3	Rate	2006	95.0695	141.631	58.8713
2	DALYs (Disability-Adjusted Life Years)	189	United Republic of Tanzania	3	Both	27	Age-standardized	524	Cirrhosis due to alcohol	3	Rate	2006	215.816	298.211	137.981
2	DALYs (Disability-Adjusted Life Years)	189	United Republic of Tanzania	1	Male	27	Age-standardized	525	Cirrhosis due to other causes	3	Rate	2006	134.582	186.277	94.926
2	DALYs (Disability-Adjusted Life Years)	189	United Republic of Tanzania	2	Female	27	Age-standardized	525	Cirrhosis due to other causes	3	Rate	2006	167.282	228.055	116.373
2	DALYs (Disability-Adjusted Life Years)	189	United Republic of Tanzania	3	Both	27	Age-standardized	525	Cirrhosis due to other causes	3	Rate	2006	152.071	204.463	110.819
2	DALYs (Disability-Adjusted Life Years)	194	Lesotho	1	Male	27	Age-standardized	971	Nonalcoholic fatty liver disease including cirrhosis	3	Rate	2009	85.1744	132.417	51.3751
2	DALYs (Disability-Adjusted Life Years)	194	Lesotho	2	Female	27	Age-standardized	971	Nonalcoholic fatty liver disease including cirrhosis	3	Rate	2009	48.1846	78.7403	28.0399
2	DALYs (Disability-Adjusted Life Years)	194	Lesotho	3	Both	27	Age-standardized	971	Nonalcoholic fatty liver disease including cirrhosis	3	Rate	2009	63.6737	99.314	39.0792
2	DALYs (Disability-Adjusted Life Years)	175	Burundi	1	Male	27	Age-standardized	523	Chronic hepatitis C including cirrhosis	3	Rate	2012	531.809	798.657	357.211
2	DALYs (Disability-Adjusted Life Years)	175	Burundi	2	Female	27	Age-standardized	523	Chronic hepatitis C including cirrhosis	3	Rate	2012	253.169	364.75	167.741
2	DALYs (Disability-Adjusted Life Years)	175	Burundi	3	Both	27	Age-standardized	523	Chronic hepatitis C including cirrhosis	3	Rate	2012	397.202	556.528	285.962
2	DALYs (Disability-Adjusted Life Years)	175	Burundi	1	Male	27	Age-standardized	524	Cirrhosis due to alcohol	3	Rate	2012	358.342	540.271	217.609
2	DALYs (Disability-Adjusted Life Years)	175	Burundi	2	Female	27	Age-standardized	524	Cirrhosis due to alcohol	3	Rate	2012	98.2748	156.932	57.3362
2	DALYs (Disability-Adjusted Life Years)	175	Burundi	3	Both	27	Age-standardized	524	Cirrhosis due to alcohol	3	Rate	2012	232.738	350.427	146.577
2	DALYs (Disability-Adjusted Life Years)	175	Burundi	1	Male	27	Age-standardized	525	Cirrhosis due to other causes	3	Rate	2012	138.706	204.828	89.7496
2	DALYs (Disability-Adjusted Life Years)	175	Burundi	2	Female	27	Age-standardized	525	Cirrhosis due to other causes	3	Rate	2012	164.835	232.326	105.235
2	DALYs (Disability-Adjusted Life Years)	175	Burundi	3	Both	27	Age-standardized	525	Cirrhosis due to other causes	3	Rate	2012	152.073	207.993	109.143
2	DALYs (Disability-Adjusted Life Years)	206	Gambia	1	Male	27	Age-standardized	523	Chronic hepatitis C including cirrhosis	3	Rate	2007	316.071	466.971	201.992
2	DALYs (Disability-Adjusted Life Years)	206	Gambia	2	Female	27	Age-standardized	523	Chronic hepatitis C including cirrhosis	3	Rate	2007	130.825	214.949	47.3681
2	DALYs (Disability-Adjusted Life Years)	206	Gambia	3	Both	27	Age-standardized	523	Chronic hepatitis C including cirrhosis	3	Rate	2007	224.046	326.879	147.041
2	DALYs (Disability-Adjusted Life Years)	206	Gambia	1	Male	27	Age-standardized	524	Cirrhosis due to alcohol	3	Rate	2007	263.425	402.168	159.894
2	DALYs (Disability-Adjusted Life Years)	206	Gambia	2	Female	27	Age-standardized	524	Cirrhosis due to alcohol	3	Rate	2007	52.4145	92.6287	19.0373
2	DALYs (Disability-Adjusted Life Years)	206	Gambia	3	Both	27	Age-standardized	524	Cirrhosis due to alcohol	3	Rate	2007	159.879	246.613	96.7538
2	DALYs (Disability-Adjusted Life Years)	206	Gambia	1	Male	27	Age-standardized	525	Cirrhosis due to other causes	3	Rate	2007	125.445	175.728	79.2421
2	DALYs (Disability-Adjusted Life Years)	206	Gambia	2	Female	27	Age-standardized	525	Cirrhosis due to other causes	3	Rate	2007	105.992	171.816	40.4554
2	DALYs (Disability-Adjusted Life Years)	206	Gambia	3	Both	27	Age-standardized	525	Cirrhosis due to other causes	3	Rate	2007	116.033	156.587	75.8695
2	DALYs (Disability-Adjusted Life Years)	216	Senegal	1	Male	27	Age-standardized	524	Cirrhosis due to alcohol	3	Rate	1997	234.91	376.373	142.826
2	DALYs (Disability-Adjusted Life Years)	216	Senegal	2	Female	27	Age-standardized	524	Cirrhosis due to alcohol	3	Rate	1997	56.9689	87.3041	34.377
2	DALYs (Disability-Adjusted Life Years)	216	Senegal	3	Both	27	Age-standardized	524	Cirrhosis due to alcohol	3	Rate	1997	145.166	220.861	89.5146
2	DALYs (Disability-Adjusted Life Years)	216	Senegal	1	Male	27	Age-standardized	525	Cirrhosis due to other causes	3	Rate	1997	137.471	221.818	91.4208
2	DALYs (Disability-Adjusted Life Years)	216	Senegal	2	Female	27	Age-standardized	525	Cirrhosis due to other causes	3	Rate	1997	145.569	207.292	96.0155
2	DALYs (Disability-Adjusted Life Years)	216	Senegal	3	Both	27	Age-standardized	525	Cirrhosis due to other causes	3	Rate	1997	141.765	192.264	102.881
2	DALYs (Disability-Adjusted Life Years)	201	Burkina Faso	1	Male	27	Age-standardized	971	Nonalcoholic fatty liver disease including cirrhosis	3	Rate	2008	25.9549	39.0761	16.5361
2	DALYs (Disability-Adjusted Life Years)	201	Burkina Faso	2	Female	27	Age-standardized	971	Nonalcoholic fatty liver disease including cirrhosis	3	Rate	2008	29.1554	44.0406	18.3959
2	DALYs (Disability-Adjusted Life Years)	201	Burkina Faso	3	Both	27	Age-standardized	971	Nonalcoholic fatty liver disease including cirrhosis	3	Rate	2008	27.7087	41.215	17.5625
2	DALYs (Disability-Adjusted Life Years)	190	Uganda	1	Male	27	Age-standardized	971	Nonalcoholic fatty liver disease including cirrhosis	3	Rate	2008	32.7897	51.5189	18.5931
2	DALYs (Disability-Adjusted Life Years)	190	Uganda	2	Female	27	Age-standardized	971	Nonalcoholic fatty liver disease including cirrhosis	3	Rate	2008	26.59	40.5959	16.175
2	DALYs (Disability-Adjusted Life Years)	190	Uganda	3	Both	27	Age-standardized	971	Nonalcoholic fatty liver disease including cirrhosis	3	Rate	2008	29.7618	44.3231	18.0173
2	DALYs (Disability-Adjusted Life Years)	191	Zambia	1	Male	27	Age-standardized	971	Nonalcoholic fatty liver disease including cirrhosis	3	Rate	2015	52.0035	80.8978	32.6215
2	DALYs (Disability-Adjusted Life Years)	191	Zambia	2	Female	27	Age-standardized	971	Nonalcoholic fatty liver disease including cirrhosis	3	Rate	2015	47.3033	76.1254	26.4101
2	DALYs (Disability-Adjusted Life Years)	191	Zambia	3	Both	27	Age-standardized	971	Nonalcoholic fatty liver disease including cirrhosis	3	Rate	2015	49.8456	77.4625	31.0522
2	DALYs (Disability-Adjusted Life Years)	176	Comoros	1	Male	27	Age-standardized	971	Nonalcoholic fatty liver disease including cirrhosis	3	Rate	2016	34.0031	54.8189	20.9508
2	DALYs (Disability-Adjusted Life Years)	176	Comoros	2	Female	27	Age-standardized	971	Nonalcoholic fatty liver disease including cirrhosis	3	Rate	2016	48.2882	77.1052	28.9584
2	DALYs (Disability-Adjusted Life Years)	176	Comoros	3	Both	27	Age-standardized	971	Nonalcoholic fatty liver disease including cirrhosis	3	Rate	2016	41.8025	67.1156	26.8999
2	DALYs (Disability-Adjusted Life Years)	185	Rwanda	1	Male	27	Age-standardized	521	Cirrhosis and other chronic liver diseases	3	Rate	2006	2046.98	2581.11	1625.4
2	DALYs (Disability-Adjusted Life Years)	185	Rwanda	2	Female	27	Age-standardized	521	Cirrhosis and other chronic liver diseases	3	Rate	2006	995.951	1211.03	787.112
2	DALYs (Disability-Adjusted Life Years)	185	Rwanda	3	Both	27	Age-standardized	521	Cirrhosis and other chronic liver diseases	3	Rate	2006	1457.32	1757.58	1205.13
2	DALYs (Disability-Adjusted Life Years)	185	Rwanda	1	Male	27	Age-standardized	522	Chronic hepatitis B including cirrhosis	3	Rate	2006	675.634	917.273	489.535
2	DALYs (Disability-Adjusted Life Years)	185	Rwanda	2	Female	27	Age-standardized	522	Chronic hepatitis B including cirrhosis	3	Rate	2006	307.249	418.811	216.306
2	DALYs (Disability-Adjusted Life Years)	185	Rwanda	3	Both	27	Age-standardized	522	Chronic hepatitis B including cirrhosis	3	Rate	2006	469.672	616.131	347.065
2	DALYs (Disability-Adjusted Life Years)	185	Rwanda	1	Male	27	Age-standardized	523	Chronic hepatitis C including cirrhosis	3	Rate	2006	716.383	970.279	506.033
2	DALYs (Disability-Adjusted Life Years)	185	Rwanda	2	Female	27	Age-standardized	523	Chronic hepatitis C including cirrhosis	3	Rate	2006	327.295	437.99	237.21
2	DALYs (Disability-Adjusted Life Years)	185	Rwanda	3	Both	27	Age-standardized	523	Chronic hepatitis C including cirrhosis	3	Rate	2006	499.206	656.261	368.319
2	DALYs (Disability-Adjusted Life Years)	185	Rwanda	1	Male	27	Age-standardized	524	Cirrhosis due to alcohol	3	Rate	2006	458.278	671.978	299.8
2	DALYs (Disability-Adjusted Life Years)	185	Rwanda	2	Female	27	Age-standardized	524	Cirrhosis due to alcohol	3	Rate	2006	125.217	190.536	76.1045
2	DALYs (Disability-Adjusted Life Years)	185	Rwanda	3	Both	27	Age-standardized	524	Cirrhosis due to alcohol	3	Rate	2006	268.262	396.574	175.499
2	DALYs (Disability-Adjusted Life Years)	185	Rwanda	1	Male	27	Age-standardized	525	Cirrhosis due to other causes	3	Rate	2006	161.424	221.6	114.35
2	DALYs (Disability-Adjusted Life Years)	185	Rwanda	2	Female	27	Age-standardized	525	Cirrhosis due to other causes	3	Rate	2006	197.619	257.754	143.49
2	DALYs (Disability-Adjusted Life Years)	185	Rwanda	3	Both	27	Age-standardized	525	Cirrhosis due to other causes	3	Rate	2006	182.724	234.363	139.839
2	DALYs (Disability-Adjusted Life Years)	210	Liberia	1	Male	27	Age-standardized	521	Cirrhosis and other chronic liver diseases	3	Rate	2004	1483.82	2005.18	1075.69
2	DALYs (Disability-Adjusted Life Years)	210	Liberia	2	Female	27	Age-standardized	521	Cirrhosis and other chronic liver diseases	3	Rate	2004	928.036	1422.8	654.712
2	DALYs (Disability-Adjusted Life Years)	210	Liberia	3	Both	27	Age-standardized	521	Cirrhosis and other chronic liver diseases	3	Rate	2004	1210.67	1678.04	900.359
2	DALYs (Disability-Adjusted Life Years)	210	Liberia	1	Male	27	Age-standardized	522	Chronic hepatitis B including cirrhosis	3	Rate	2004	623.708	855.083	433.556
2	DALYs (Disability-Adjusted Life Years)	210	Liberia	2	Female	27	Age-standardized	522	Chronic hepatitis B including cirrhosis	3	Rate	2004	369.442	555.67	251.15
2	DALYs (Disability-Adjusted Life Years)	210	Liberia	3	Both	27	Age-standardized	522	Chronic hepatitis B including cirrhosis	3	Rate	2004	498.342	679.316	353.314
2	DALYs (Disability-Adjusted Life Years)	210	Liberia	1	Male	27	Age-standardized	523	Chronic hepatitis C including cirrhosis	3	Rate	2004	354.68	527.129	225.616
2	DALYs (Disability-Adjusted Life Years)	210	Liberia	2	Female	27	Age-standardized	523	Chronic hepatitis C including cirrhosis	3	Rate	2004	222.032	350.114	146.861
2	DALYs (Disability-Adjusted Life Years)	210	Liberia	3	Both	27	Age-standardized	523	Chronic hepatitis C including cirrhosis	3	Rate	2004	289.21	438.319	188.43
2	DALYs (Disability-Adjusted Life Years)	175	Burundi	1	Male	27	Age-standardized	523	Chronic hepatitis C including cirrhosis	3	Rate	2011	538.964	820.083	362.059
2	DALYs (Disability-Adjusted Life Years)	175	Burundi	2	Female	27	Age-standardized	523	Chronic hepatitis C including cirrhosis	3	Rate	2011	258.368	374.766	171.803
2	DALYs (Disability-Adjusted Life Years)	175	Burundi	3	Both	27	Age-standardized	523	Chronic hepatitis C including cirrhosis	3	Rate	2011	402.899	568.081	289.044
2	DALYs (Disability-Adjusted Life Years)	175	Burundi	1	Male	27	Age-standardized	524	Cirrhosis due to alcohol	3	Rate	2011	365.703	556.668	223.251
2	DALYs (Disability-Adjusted Life Years)	175	Burundi	2	Female	27	Age-standardized	524	Cirrhosis due to alcohol	3	Rate	2011	100.667	160.712	58.6356
2	DALYs (Disability-Adjusted Life Years)	175	Burundi	3	Both	27	Age-standardized	524	Cirrhosis due to alcohol	3	Rate	2011	237.083	360.021	148.122
2	DALYs (Disability-Adjusted Life Years)	175	Burundi	1	Male	27	Age-standardized	525	Cirrhosis due to other causes	3	Rate	2011	142.152	212.168	92.1027
2	DALYs (Disability-Adjusted Life Years)	175	Burundi	2	Female	27	Age-standardized	525	Cirrhosis due to other causes	3	Rate	2011	167.822	235.803	108.243
2	DALYs (Disability-Adjusted Life Years)	175	Burundi	3	Both	27	Age-standardized	525	Cirrhosis due to other causes	3	Rate	2011	155.342	209.67	110.477
2	DALYs (Disability-Adjusted Life Years)	203	Cabo Verde	1	Male	27	Age-standardized	971	Nonalcoholic fatty liver disease including cirrhosis	3	Rate	2016	32.1524	48.6121	19.8301
2	DALYs (Disability-Adjusted Life Years)	203	Cabo Verde	2	Female	27	Age-standardized	971	Nonalcoholic fatty liver disease including cirrhosis	3	Rate	2016	28.1585	42.5182	17.7629
2	DALYs (Disability-Adjusted Life Years)	203	Cabo Verde	3	Both	27	Age-standardized	971	Nonalcoholic fatty liver disease including cirrhosis	3	Rate	2016	30.8479	45.4352	19.6188
2	DALYs (Disability-Adjusted Life Years)	197	Eswatini	1	Male	27	Age-standardized	971	Nonalcoholic fatty liver disease including cirrhosis	3	Rate	2004	156.828	249.853	91.7982
2	DALYs (Disability-Adjusted Life Years)	197	Eswatini	2	Female	27	Age-standardized	971	Nonalcoholic fatty liver disease including cirrhosis	3	Rate	2004	78.4254	132.961	43.5302
2	DALYs (Disability-Adjusted Life Years)	197	Eswatini	3	Both	27	Age-standardized	971	Nonalcoholic fatty liver disease including cirrhosis	3	Rate	2004	113.503	178.768	66.3878
2	DALYs (Disability-Adjusted Life Years)	216	Senegal	1	Male	27	Age-standardized	521	Cirrhosis and other chronic liver diseases	3	Rate	2012	1099.77	1578.79	820.634
2	DALYs (Disability-Adjusted Life Years)	216	Senegal	2	Female	27	Age-standardized	521	Cirrhosis and other chronic liver diseases	3	Rate	2012	577.332	833.646	309.396
2	DALYs (Disability-Adjusted Life Years)	216	Senegal	3	Both	27	Age-standardized	521	Cirrhosis and other chronic liver diseases	3	Rate	2012	832.083	1067.05	594.28
2	DALYs (Disability-Adjusted Life Years)	216	Senegal	1	Male	27	Age-standardized	522	Chronic hepatitis B including cirrhosis	3	Rate	2012	481.716	706.412	338.161
2	DALYs (Disability-Adjusted Life Years)	216	Senegal	2	Female	27	Age-standardized	522	Chronic hepatitis B including cirrhosis	3	Rate	2012	234.308	354.6	121.891
2	DALYs (Disability-Adjusted Life Years)	216	Senegal	3	Both	27	Age-standardized	522	Chronic hepatitis B including cirrhosis	3	Rate	2012	354.772	474.3	243.212
2	DALYs (Disability-Adjusted Life Years)	216	Senegal	1	Male	27	Age-standardized	523	Chronic hepatitis C including cirrhosis	3	Rate	2012	274.291	418.136	176.332
2	DALYs (Disability-Adjusted Life Years)	216	Senegal	2	Female	27	Age-standardized	523	Chronic hepatitis C including cirrhosis	3	Rate	2012	141.17	219.392	71.4308
2	DALYs (Disability-Adjusted Life Years)	216	Senegal	3	Both	27	Age-standardized	523	Chronic hepatitis C including cirrhosis	3	Rate	2012	205.959	296.416	131.508
2	DALYs (Disability-Adjusted Life Years)	181	Madagascar	1	Male	27	Age-standardized	525	Cirrhosis due to other causes	3	Rate	2012	110.945	199.022	67.8659
2	DALYs (Disability-Adjusted Life Years)	181	Madagascar	2	Female	27	Age-standardized	525	Cirrhosis due to other causes	3	Rate	2012	160.45	252.533	101.716
2	DALYs (Disability-Adjusted Life Years)	181	Madagascar	3	Both	27	Age-standardized	525	Cirrhosis due to other causes	3	Rate	2012	136.796	218.153	89.8473
2	DALYs (Disability-Adjusted Life Years)	187	Somalia	1	Male	27	Age-standardized	524	Cirrhosis due to alcohol	3	Rate	2005	595.177	972.085	323.501
2	DALYs (Disability-Adjusted Life Years)	187	Somalia	2	Female	27	Age-standardized	524	Cirrhosis due to alcohol	3	Rate	2005	158.275	264.509	82.9025
2	DALYs (Disability-Adjusted Life Years)	187	Somalia	3	Both	27	Age-standardized	524	Cirrhosis due to alcohol	3	Rate	2005	355.086	568.853	198.058
2	DALYs (Disability-Adjusted Life Years)	187	Somalia	1	Male	27	Age-standardized	525	Cirrhosis due to other causes	3	Rate	2005	239.537	371.195	138.419
2	DALYs (Disability-Adjusted Life Years)	187	Somalia	2	Female	27	Age-standardized	525	Cirrhosis due to other causes	3	Rate	2005	271.728	411.129	170.765
2	DALYs (Disability-Adjusted Life Years)	187	Somalia	3	Both	27	Age-standardized	525	Cirrhosis due to other causes	3	Rate	2005	261.382	392.701	165.242
2	DALYs (Disability-Adjusted Life Years)	190	Uganda	1	Male	27	Age-standardized	521	Cirrhosis and other chronic liver diseases	3	Rate	2007	1837.92	2341.8	1229.83
2	DALYs (Disability-Adjusted Life Years)	190	Uganda	2	Female	27	Age-standardized	521	Cirrhosis and other chronic liver diseases	3	Rate	2007	656.985	845.514	454.908
2	DALYs (Disability-Adjusted Life Years)	190	Uganda	3	Both	27	Age-standardized	521	Cirrhosis and other chronic liver diseases	3	Rate	2007	1208.25	1502.8	845.478
2	DALYs (Disability-Adjusted Life Years)	190	Uganda	1	Male	27	Age-standardized	522	Chronic hepatitis B including cirrhosis	3	Rate	2007	705.2	952.482	439.229
2	DALYs (Disability-Adjusted Life Years)	190	Uganda	2	Female	27	Age-standardized	522	Chronic hepatitis B including cirrhosis	3	Rate	2007	233.116	315.341	150.452
2	DALYs (Disability-Adjusted Life Years)	190	Uganda	3	Both	27	Age-standardized	522	Chronic hepatitis B including cirrhosis	3	Rate	2007	453.465	600.46	303.84
2	DALYs (Disability-Adjusted Life Years)	207	Ghana	1	Male	27	Age-standardized	522	Chronic hepatitis B including cirrhosis	3	Rate	2011	543.121	692.986	394.735
2	DALYs (Disability-Adjusted Life Years)	207	Ghana	2	Female	27	Age-standardized	522	Chronic hepatitis B including cirrhosis	3	Rate	2011	333.521	417.787	248.676
2	DALYs (Disability-Adjusted Life Years)	207	Ghana	3	Both	27	Age-standardized	522	Chronic hepatitis B including cirrhosis	3	Rate	2011	433.952	536.763	332.731
2	DALYs (Disability-Adjusted Life Years)	207	Ghana	1	Male	27	Age-standardized	523	Chronic hepatitis C including cirrhosis	3	Rate	2011	311.425	428.823	208.719
2	DALYs (Disability-Adjusted Life Years)	207	Ghana	2	Female	27	Age-standardized	523	Chronic hepatitis C including cirrhosis	3	Rate	2011	200.911	274.218	143.772
2	DALYs (Disability-Adjusted Life Years)	207	Ghana	3	Both	27	Age-standardized	523	Chronic hepatitis C including cirrhosis	3	Rate	2011	254.095	335.356	180.476
2	DALYs (Disability-Adjusted Life Years)	207	Ghana	1	Male	27	Age-standardized	524	Cirrhosis due to alcohol	3	Rate	2011	285.339	415.991	189.042
2	DALYs (Disability-Adjusted Life Years)	207	Ghana	2	Female	27	Age-standardized	524	Cirrhosis due to alcohol	3	Rate	2011	83.9455	124.766	53.7834
2	DALYs (Disability-Adjusted Life Years)	207	Ghana	3	Both	27	Age-standardized	524	Cirrhosis due to alcohol	3	Rate	2011	178.766	258.333	121.212
2	DALYs (Disability-Adjusted Life Years)	207	Ghana	1	Male	27	Age-standardized	525	Cirrhosis due to other causes	3	Rate	2011	107.993	147.94	75.2972
2	DALYs (Disability-Adjusted Life Years)	207	Ghana	2	Female	27	Age-standardized	525	Cirrhosis due to other causes	3	Rate	2011	162.452	213.514	118.68
2	DALYs (Disability-Adjusted Life Years)	207	Ghana	3	Both	27	Age-standardized	525	Cirrhosis due to other causes	3	Rate	2011	137.676	177.444	103.465
2	DALYs (Disability-Adjusted Life Years)	217	Sierra Leone	1	Male	27	Age-standardized	521	Cirrhosis and other chronic liver diseases	3	Rate	1997	1491.45	2061.69	1162.18
2	DALYs (Disability-Adjusted Life Years)	217	Sierra Leone	2	Female	27	Age-standardized	521	Cirrhosis and other chronic liver diseases	3	Rate	1997	799.399	1093.55	557.544
2	DALYs (Disability-Adjusted Life Years)	217	Sierra Leone	3	Both	27	Age-standardized	521	Cirrhosis and other chronic liver diseases	3	Rate	1997	1141.23	1539.51	901.235
2	DALYs (Disability-Adjusted Life Years)	217	Sierra Leone	1	Male	27	Age-standardized	522	Chronic hepatitis B including cirrhosis	3	Rate	1997	613.158	885.414	446.799
2	DALYs (Disability-Adjusted Life Years)	217	Sierra Leone	2	Female	27	Age-standardized	522	Chronic hepatitis B including cirrhosis	3	Rate	1997	320.125	455.968	212.315
2	DALYs (Disability-Adjusted Life Years)	217	Sierra Leone	3	Both	27	Age-standardized	522	Chronic hepatitis B including cirrhosis	3	Rate	1997	464.115	642.149	338.963
2	DALYs (Disability-Adjusted Life Years)	217	Sierra Leone	1	Male	27	Age-standardized	523	Chronic hepatitis C including cirrhosis	3	Rate	1997	350.509	551.407	229.067
2	DALYs (Disability-Adjusted Life Years)	217	Sierra Leone	2	Female	27	Age-standardized	523	Chronic hepatitis C including cirrhosis	3	Rate	1997	189.061	287.294	116.83
2	DALYs (Disability-Adjusted Life Years)	217	Sierra Leone	3	Both	27	Age-standardized	523	Chronic hepatitis C including cirrhosis	3	Rate	1997	268.382	406.581	178.704
2	DALYs (Disability-Adjusted Life Years)	217	Sierra Leone	1	Male	27	Age-standardized	524	Cirrhosis due to alcohol	3	Rate	1997	314.625	476.348	197.086
2	DALYs (Disability-Adjusted Life Years)	217	Sierra Leone	2	Female	27	Age-standardized	524	Cirrhosis due to alcohol	3	Rate	1997	81.3508	131.542	47.041
2	DALYs (Disability-Adjusted Life Years)	217	Sierra Leone	3	Both	27	Age-standardized	524	Cirrhosis due to alcohol	3	Rate	1997	197.827	304.558	124.619
2	DALYs (Disability-Adjusted Life Years)	217	Sierra Leone	1	Male	27	Age-standardized	525	Cirrhosis due to other causes	3	Rate	1997	187.549	264.563	133.056
2	DALYs (Disability-Adjusted Life Years)	217	Sierra Leone	2	Female	27	Age-standardized	525	Cirrhosis due to other causes	3	Rate	1997	176.738	247.245	122.051
2	DALYs (Disability-Adjusted Life Years)	217	Sierra Leone	3	Both	27	Age-standardized	525	Cirrhosis due to other causes	3	Rate	1997	182.085	242.629	135.172
2	DALYs (Disability-Adjusted Life Years)	218	Togo	1	Male	27	Age-standardized	521	Cirrhosis and other chronic liver diseases	3	Rate	2008	1671.66	2147.01	1111.53
2	DALYs (Disability-Adjusted Life Years)	218	Togo	2	Female	27	Age-standardized	521	Cirrhosis and other chronic liver diseases	3	Rate	2008	673.604	932.323	435.134
2	DALYs (Disability-Adjusted Life Years)	218	Togo	3	Both	27	Age-standardized	521	Cirrhosis and other chronic liver diseases	3	Rate	2008	1123.17	1418.71	831.787
2	DALYs (Disability-Adjusted Life Years)	218	Togo	1	Male	27	Age-standardized	522	Chronic hepatitis B including cirrhosis	3	Rate	2008	713.996	992.823	456.533
2	DALYs (Disability-Adjusted Life Years)	218	Togo	2	Female	27	Age-standardized	522	Chronic hepatitis B including cirrhosis	3	Rate	2008	275.361	398.658	175.438
2	DALYs (Disability-Adjusted Life Years)	218	Togo	3	Both	27	Age-standardized	522	Chronic hepatitis B including cirrhosis	3	Rate	2008	472.857	628.942	327.07
2	DALYs (Disability-Adjusted Life Years)	218	Togo	1	Male	27	Age-standardized	523	Chronic hepatitis C including cirrhosis	3	Rate	2008	417.992	623.911	250.174
2	DALYs (Disability-Adjusted Life Years)	218	Togo	2	Female	27	Age-standardized	523	Chronic hepatitis C including cirrhosis	3	Rate	2008	167.967	256.436	103.462
2	DALYs (Disability-Adjusted Life Years)	218	Togo	3	Both	27	Age-standardized	523	Chronic hepatitis C including cirrhosis	3	Rate	2008	280.905	394.469	186.352
2	DALYs (Disability-Adjusted Life Years)	218	Togo	1	Male	27	Age-standardized	524	Cirrhosis due to alcohol	3	Rate	2008	353.522	528.939	208.755
2	DALYs (Disability-Adjusted Life Years)	218	Togo	2	Female	27	Age-standardized	524	Cirrhosis due to alcohol	3	Rate	2008	65.2796	101.794	37.0925
2	DALYs (Disability-Adjusted Life Years)	218	Togo	3	Both	27	Age-standardized	524	Cirrhosis due to alcohol	3	Rate	2008	193.247	282.391	117.385
2	DALYs (Disability-Adjusted Life Years)	218	Togo	1	Male	27	Age-standardized	525	Cirrhosis due to other causes	3	Rate	2008	152.924	217.694	93.1109
2	DALYs (Disability-Adjusted Life Years)	218	Togo	2	Female	27	Age-standardized	525	Cirrhosis due to other causes	3	Rate	2008	134.568	193.455	85.2902
2	DALYs (Disability-Adjusted Life Years)	218	Togo	3	Both	27	Age-standardized	525	Cirrhosis due to other causes	3	Rate	2008	144.343	195.014	100.903
2	DALYs (Disability-Adjusted Life Years)	203	Cabo Verde	1	Male	27	Age-standardized	971	Nonalcoholic fatty liver disease including cirrhosis	3	Rate	2017	33.3323	49.9566	20.5467
2	DALYs (Disability-Adjusted Life Years)	203	Cabo Verde	2	Female	27	Age-standardized	971	Nonalcoholic fatty liver disease including cirrhosis	3	Rate	2017	28.3268	42.4868	17.6184
2	DALYs (Disability-Adjusted Life Years)	203	Cabo Verde	3	Both	27	Age-standardized	971	Nonalcoholic fatty liver disease including cirrhosis	3	Rate	2017	31.444	45.9593	19.9112
2	DALYs (Disability-Adjusted Life Years)	218	Togo	1	Male	27	Age-standardized	521	Cirrhosis and other chronic liver diseases	3	Rate	2013	1567.98	2093.62	1031.14
2	DALYs (Disability-Adjusted Life Years)	218	Togo	2	Female	27	Age-standardized	521	Cirrhosis and other chronic liver diseases	3	Rate	2013	643.347	922.778	405.501
2	DALYs (Disability-Adjusted Life Years)	218	Togo	3	Both	27	Age-standardized	521	Cirrhosis and other chronic liver diseases	3	Rate	2013	1061.36	1376.84	751.241
2	DALYs (Disability-Adjusted Life Years)	218	Togo	1	Male	27	Age-standardized	522	Chronic hepatitis B including cirrhosis	3	Rate	2013	671.077	950.567	423.929
2	DALYs (Disability-Adjusted Life Years)	218	Togo	2	Female	27	Age-standardized	522	Chronic hepatitis B including cirrhosis	3	Rate	2013	261.074	391.466	161.511
2	DALYs (Disability-Adjusted Life Years)	218	Togo	3	Both	27	Age-standardized	522	Chronic hepatitis B including cirrhosis	3	Rate	2013	446.172	615.292	294.451
2	DALYs (Disability-Adjusted Life Years)	218	Togo	1	Male	27	Age-standardized	523	Chronic hepatitis C including cirrhosis	3	Rate	2013	386.3	569.982	228.024
2	DALYs (Disability-Adjusted Life Years)	218	Togo	2	Female	27	Age-standardized	523	Chronic hepatitis C including cirrhosis	3	Rate	2013	160.256	249.236	96.1038
2	DALYs (Disability-Adjusted Life Years)	218	Togo	3	Both	27	Age-standardized	523	Chronic hepatitis C including cirrhosis	3	Rate	2013	262.691	378.442	170.751
2	DALYs (Disability-Adjusted Life Years)	218	Togo	1	Male	27	Age-standardized	524	Cirrhosis due to alcohol	3	Rate	2013	334.436	509.372	197.572
2	DALYs (Disability-Adjusted Life Years)	218	Togo	2	Female	27	Age-standardized	524	Cirrhosis due to alcohol	3	Rate	2013	61.9057	97.8275	34.0999
2	DALYs (Disability-Adjusted Life Years)	218	Togo	3	Both	27	Age-standardized	524	Cirrhosis due to alcohol	3	Rate	2013	183.444	273.86	111.711
2	DALYs (Disability-Adjusted Life Years)	218	Togo	1	Male	27	Age-standardized	525	Cirrhosis due to other causes	3	Rate	2013	143.129	200.771	84.7823
2	DALYs (Disability-Adjusted Life Years)	218	Togo	2	Female	27	Age-standardized	525	Cirrhosis due to other causes	3	Rate	2013	128.996	185.546	80.6284
2	DALYs (Disability-Adjusted Life Years)	218	Togo	3	Both	27	Age-standardized	525	Cirrhosis due to other causes	3	Rate	2013	136.823	186.135	93.2908
2	DALYs (Disability-Adjusted Life Years)	197	Eswatini	1	Male	27	Age-standardized	521	Cirrhosis and other chronic liver diseases	3	Rate	2012	2263.79	3077.39	1498.63
2	DALYs (Disability-Adjusted Life Years)	197	Eswatini	2	Female	27	Age-standardized	521	Cirrhosis and other chronic liver diseases	3	Rate	2012	751.601	1120.2	436.807
2	DALYs (Disability-Adjusted Life Years)	197	Eswatini	3	Both	27	Age-standardized	521	Cirrhosis and other chronic liver diseases	3	Rate	2012	1415.62	1920.55	940.816
2	DALYs (Disability-Adjusted Life Years)	197	Eswatini	1	Male	27	Age-standardized	522	Chronic hepatitis B including cirrhosis	3	Rate	2012	723.79	1067.73	423.047
2	DALYs (Disability-Adjusted Life Years)	197	Eswatini	2	Female	27	Age-standardized	522	Chronic hepatitis B including cirrhosis	3	Rate	2012	214.977	358.289	117.644
2	DALYs (Disability-Adjusted Life Years)	197	Eswatini	3	Both	27	Age-standardized	522	Chronic hepatitis B including cirrhosis	3	Rate	2012	438.784	651.094	269.488
2	DALYs (Disability-Adjusted Life Years)	216	Senegal	1	Male	27	Age-standardized	971	Nonalcoholic fatty liver disease including cirrhosis	3	Rate	2009	26.7785	42.6196	17.2594
2	DALYs (Disability-Adjusted Life Years)	216	Senegal	2	Female	27	Age-standardized	971	Nonalcoholic fatty liver disease including cirrhosis	3	Rate	2009	32.451	50.2214	17.3746
2	DALYs (Disability-Adjusted Life Years)	216	Senegal	3	Both	27	Age-standardized	971	Nonalcoholic fatty liver disease including cirrhosis	3	Rate	2009	29.7386	44.8865	18.3907
2	DALYs (Disability-Adjusted Life Years)	187	Somalia	1	Male	27	Age-standardized	524	Cirrhosis due to alcohol	3	Rate	2007	586.021	991.254	315.45
2	DALYs (Disability-Adjusted Life Years)	187	Somalia	2	Female	27	Age-standardized	524	Cirrhosis due to alcohol	3	Rate	2007	154.871	264.813	80.6998
2	DALYs (Disability-Adjusted Life Years)	187	Somalia	3	Both	27	Age-standardized	524	Cirrhosis due to alcohol	3	Rate	2007	348.28	570.294	192.542
2	DALYs (Disability-Adjusted Life Years)	187	Somalia	1	Male	27	Age-standardized	525	Cirrhosis due to other causes	3	Rate	2007	236.667	367.193	137.321
2	DALYs (Disability-Adjusted Life Years)	187	Somalia	2	Female	27	Age-standardized	525	Cirrhosis due to other causes	3	Rate	2007	266.882	409.284	164.734
2	DALYs (Disability-Adjusted Life Years)	187	Somalia	3	Both	27	Age-standardized	525	Cirrhosis due to other causes	3	Rate	2007	257.504	385.426	162.693
2	DALYs (Disability-Adjusted Life Years)	182	Malawi	1	Male	27	Age-standardized	971	Nonalcoholic fatty liver disease including cirrhosis	3	Rate	2009	59.9167	89.3857	38.404
2	DALYs (Disability-Adjusted Life Years)	182	Malawi	2	Female	27	Age-standardized	971	Nonalcoholic fatty liver disease including cirrhosis	3	Rate	2009	54.758	81.5516	36.4571
2	DALYs (Disability-Adjusted Life Years)	182	Malawi	3	Both	27	Age-standardized	971	Nonalcoholic fatty liver disease including cirrhosis	3	Rate	2009	57.8882	84.4964	38.6847
2	DALYs (Disability-Adjusted Life Years)	201	Burkina Faso	1	Male	27	Age-standardized	522	Chronic hepatitis B including cirrhosis	3	Rate	2008	555.47	724.871	397.878
2	DALYs (Disability-Adjusted Life Years)	201	Burkina Faso	2	Female	27	Age-standardized	522	Chronic hepatitis B including cirrhosis	3	Rate	2008	259.363	351.375	185.595
2	DALYs (Disability-Adjusted Life Years)	201	Burkina Faso	3	Both	27	Age-standardized	522	Chronic hepatitis B including cirrhosis	3	Rate	2008	398.585	517.335	289.53
2	DALYs (Disability-Adjusted Life Years)	201	Burkina Faso	1	Male	27	Age-standardized	523	Chronic hepatitis C including cirrhosis	3	Rate	2008	315.881	441.601	210.869
2	DALYs (Disability-Adjusted Life Years)	201	Burkina Faso	2	Female	27	Age-standardized	523	Chronic hepatitis C including cirrhosis	3	Rate	2008	156.601	225.623	112.74
2	DALYs (Disability-Adjusted Life Years)	201	Burkina Faso	3	Both	27	Age-standardized	523	Chronic hepatitis C including cirrhosis	3	Rate	2008	231.406	321.854	163.298
2	DALYs (Disability-Adjusted Life Years)	201	Burkina Faso	1	Male	27	Age-standardized	524	Cirrhosis due to alcohol	3	Rate	2008	320.937	467.682	203.304
2	DALYs (Disability-Adjusted Life Years)	201	Burkina Faso	2	Female	27	Age-standardized	524	Cirrhosis due to alcohol	3	Rate	2008	72.9541	110.11	43.8925
2	DALYs (Disability-Adjusted Life Years)	201	Burkina Faso	3	Both	27	Age-standardized	524	Cirrhosis due to alcohol	3	Rate	2008	189.881	278.896	122.731
2	DALYs (Disability-Adjusted Life Years)	201	Burkina Faso	1	Male	27	Age-standardized	525	Cirrhosis due to other causes	3	Rate	2008	142.137	215.678	94.2506
2	DALYs (Disability-Adjusted Life Years)	201	Burkina Faso	2	Female	27	Age-standardized	525	Cirrhosis due to other causes	3	Rate	2008	166.294	252.382	111.351
2	DALYs (Disability-Adjusted Life Years)	201	Burkina Faso	3	Both	27	Age-standardized	525	Cirrhosis due to other causes	3	Rate	2008	154.888	230.164	105.912
2	DALYs (Disability-Adjusted Life Years)	214	Nigeria	1	Male	27	Age-standardized	971	Nonalcoholic fatty liver disease including cirrhosis	3	Rate	2008	30.5262	51.4177	17.3422
2	DALYs (Disability-Adjusted Life Years)	214	Nigeria	2	Female	27	Age-standardized	971	Nonalcoholic fatty liver disease including cirrhosis	3	Rate	2008	44.5221	75.8047	22.7707
2	DALYs (Disability-Adjusted Life Years)	214	Nigeria	3	Both	27	Age-standardized	971	Nonalcoholic fatty liver disease including cirrhosis	3	Rate	2008	37.2558	60.5931	21.253
2	DALYs (Disability-Adjusted Life Years)	171	Democratic Republic of the Congo	1	Male	27	Age-standardized	521	Cirrhosis and other chronic liver diseases	3	Rate	2009	2276	3081.47	1574.33
2	DALYs (Disability-Adjusted Life Years)	171	Democratic Republic of the Congo	2	Female	27	Age-standardized	521	Cirrhosis and other chronic liver diseases	3	Rate	2009	602.041	873.946	417.95
2	DALYs (Disability-Adjusted Life Years)	171	Democratic Republic of the Congo	3	Both	27	Age-standardized	521	Cirrhosis and other chronic liver diseases	3	Rate	2009	1385.72	1824.1	1049
2	DALYs (Disability-Adjusted Life Years)	171	Democratic Republic of the Congo	1	Male	27	Age-standardized	522	Chronic hepatitis B including cirrhosis	3	Rate	2009	783.029	1087.31	515.175
2	DALYs (Disability-Adjusted Life Years)	171	Democratic Republic of the Congo	2	Female	27	Age-standardized	522	Chronic hepatitis B including cirrhosis	3	Rate	2009	185.339	283.169	116.89
2	DALYs (Disability-Adjusted Life Years)	171	Democratic Republic of the Congo	3	Both	27	Age-standardized	522	Chronic hepatitis B including cirrhosis	3	Rate	2009	465.929	643.475	320.767
2	DALYs (Disability-Adjusted Life Years)	171	Democratic Republic of the Congo	1	Male	27	Age-standardized	523	Chronic hepatitis C including cirrhosis	3	Rate	2009	787.459	1126.04	513.681
2	DALYs (Disability-Adjusted Life Years)	171	Democratic Republic of the Congo	2	Female	27	Age-standardized	523	Chronic hepatitis C including cirrhosis	3	Rate	2009	201.477	306.318	133.793
2	DALYs (Disability-Adjusted Life Years)	171	Democratic Republic of the Congo	3	Both	27	Age-standardized	523	Chronic hepatitis C including cirrhosis	3	Rate	2009	476.8	660.011	335.87
2	DALYs (Disability-Adjusted Life Years)	171	Democratic Republic of the Congo	1	Male	27	Age-standardized	524	Cirrhosis due to alcohol	3	Rate	2009	484.385	746.809	287.216
2	DALYs (Disability-Adjusted Life Years)	171	Democratic Republic of the Congo	2	Female	27	Age-standardized	524	Cirrhosis due to alcohol	3	Rate	2009	61.6837	102.842	33.8493
2	DALYs (Disability-Adjusted Life Years)	171	Democratic Republic of the Congo	3	Both	27	Age-standardized	524	Cirrhosis due to alcohol	3	Rate	2009	256.602	389.639	153
2	DALYs (Disability-Adjusted Life Years)	171	Democratic Republic of the Congo	1	Male	27	Age-standardized	525	Cirrhosis due to other causes	3	Rate	2009	186.204	293.948	107.55
2	DALYs (Disability-Adjusted Life Years)	171	Democratic Republic of the Congo	2	Female	27	Age-standardized	525	Cirrhosis due to other causes	3	Rate	2009	134.196	209.321	87.8743
2	DALYs (Disability-Adjusted Life Years)	171	Democratic Republic of the Congo	3	Both	27	Age-standardized	525	Cirrhosis due to other causes	3	Rate	2009	159.732	242.484	104.965
2	DALYs (Disability-Adjusted Life Years)	193	Botswana	1	Male	27	Age-standardized	971	Nonalcoholic fatty liver disease including cirrhosis	3	Rate	2008	47.2802	72.9635	29.146
2	DALYs (Disability-Adjusted Life Years)	193	Botswana	2	Female	27	Age-standardized	971	Nonalcoholic fatty liver disease including cirrhosis	3	Rate	2008	24.0077	39.0201	13.0614
2	DALYs (Disability-Adjusted Life Years)	193	Botswana	3	Both	27	Age-standardized	971	Nonalcoholic fatty liver disease including cirrhosis	3	Rate	2008	34.2741	52.353	21.574
2	DALYs (Disability-Adjusted Life Years)	171	Democratic Republic of the Congo	1	Male	27	Age-standardized	521	Cirrhosis and other chronic liver diseases	3	Rate	2010	2282.02	3071.13	1592.15
2	DALYs (Disability-Adjusted Life Years)	171	Democratic Republic of the Congo	2	Female	27	Age-standardized	521	Cirrhosis and other chronic liver diseases	3	Rate	2010	598.074	870.309	411.752
2	DALYs (Disability-Adjusted Life Years)	171	Democratic Republic of the Congo	3	Both	27	Age-standardized	521	Cirrhosis and other chronic liver diseases	3	Rate	2010	1388.57	1825.15	1043.04
2	DALYs (Disability-Adjusted Life Years)	171	Democratic Republic of the Congo	1	Male	27	Age-standardized	522	Chronic hepatitis B including cirrhosis	3	Rate	2010	784.068	1075.78	516.282
2	DALYs (Disability-Adjusted Life Years)	171	Democratic Republic of the Congo	2	Female	27	Age-standardized	522	Chronic hepatitis B including cirrhosis	3	Rate	2010	183.864	282.272	112.786
2	DALYs (Disability-Adjusted Life Years)	171	Democratic Republic of the Congo	3	Both	27	Age-standardized	522	Chronic hepatitis B including cirrhosis	3	Rate	2010	466.393	641.709	317.512
2	DALYs (Disability-Adjusted Life Years)	171	Democratic Republic of the Congo	1	Male	27	Age-standardized	523	Chronic hepatitis C including cirrhosis	3	Rate	2010	791.077	1125.95	517.865
2	DALYs (Disability-Adjusted Life Years)	171	Democratic Republic of the Congo	2	Female	27	Age-standardized	523	Chronic hepatitis C including cirrhosis	3	Rate	2010	200.525	303.473	132.55
2	DALYs (Disability-Adjusted Life Years)	171	Democratic Republic of the Congo	3	Both	27	Age-standardized	523	Chronic hepatitis C including cirrhosis	3	Rate	2010	478.747	660.631	336.415
2	DALYs (Disability-Adjusted Life Years)	171	Democratic Republic of the Congo	1	Male	27	Age-standardized	524	Cirrhosis due to alcohol	3	Rate	2010	486.377	741.074	284.885
2	DALYs (Disability-Adjusted Life Years)	171	Democratic Republic of the Congo	2	Female	27	Age-standardized	524	Cirrhosis due to alcohol	3	Rate	2010	61.4317	100.804	33.871
2	DALYs (Disability-Adjusted Life Years)	171	Democratic Republic of the Congo	3	Both	27	Age-standardized	524	Cirrhosis due to alcohol	3	Rate	2010	257.956	388.279	156.543
2	DALYs (Disability-Adjusted Life Years)	171	Democratic Republic of the Congo	1	Male	27	Age-standardized	525	Cirrhosis due to other causes	3	Rate	2010	185.457	292.02	109.145
2	DALYs (Disability-Adjusted Life Years)	171	Democratic Republic of the Congo	2	Female	27	Age-standardized	525	Cirrhosis due to other causes	3	Rate	2010	132.99	204.514	88.0812
2	DALYs (Disability-Adjusted Life Years)	171	Democratic Republic of the Congo	3	Both	27	Age-standardized	525	Cirrhosis due to other causes	3	Rate	2010	158.783	239.582	105.404
2	DALYs (Disability-Adjusted Life Years)	215	Sao Tome and Principe	1	Male	27	Age-standardized	971	Nonalcoholic fatty liver disease including cirrhosis	3	Rate	2004	77.1258	116.595	48.6998
2	DALYs (Disability-Adjusted Life Years)	215	Sao Tome and Principe	2	Female	27	Age-standardized	971	Nonalcoholic fatty liver disease including cirrhosis	3	Rate	2004	78.9061	117.581	52.3711
2	DALYs (Disability-Adjusted Life Years)	215	Sao Tome and Principe	3	Both	27	Age-standardized	971	Nonalcoholic fatty liver disease including cirrhosis	3	Rate	2004	78.298	113.529	51.4269
2	DALYs (Disability-Adjusted Life Years)	194	Lesotho	1	Male	27	Age-standardized	521	Cirrhosis and other chronic liver diseases	3	Rate	2010	2142.33	2631.31	1613.96
2	DALYs (Disability-Adjusted Life Years)	194	Lesotho	2	Female	27	Age-standardized	521	Cirrhosis and other chronic liver diseases	3	Rate	2010	850.595	1174.16	575.066
2	DALYs (Disability-Adjusted Life Years)	194	Lesotho	3	Both	27	Age-standardized	521	Cirrhosis and other chronic liver diseases	3	Rate	2010	1390.06	1692.37	1043.83
2	DALYs (Disability-Adjusted Life Years)	194	Lesotho	1	Male	27	Age-standardized	522	Chronic hepatitis B including cirrhosis	3	Rate	2010	711.892	967.216	449.012
2	DALYs (Disability-Adjusted Life Years)	194	Lesotho	2	Female	27	Age-standardized	522	Chronic hepatitis B including cirrhosis	3	Rate	2010	259.63	376.679	166.51
2	DALYs (Disability-Adjusted Life Years)	194	Lesotho	3	Both	27	Age-standardized	522	Chronic hepatitis B including cirrhosis	3	Rate	2010	448.752	600.108	294.586
2	DALYs (Disability-Adjusted Life Years)	194	Lesotho	1	Male	27	Age-standardized	523	Chronic hepatitis C including cirrhosis	3	Rate	2010	674.172	930.722	454.249
2	DALYs (Disability-Adjusted Life Years)	194	Lesotho	2	Female	27	Age-standardized	523	Chronic hepatitis C including cirrhosis	3	Rate	2010	268.679	408.586	170.291
2	DALYs (Disability-Adjusted Life Years)	194	Lesotho	3	Both	27	Age-standardized	523	Chronic hepatitis C including cirrhosis	3	Rate	2010	439.324	595.826	300.68
2	DALYs (Disability-Adjusted Life Years)	202	Cameroon	1	Male	27	Age-standardized	971	Nonalcoholic fatty liver disease including cirrhosis	3	Rate	2008	50.1366	81.9457	27.5176
2	DALYs (Disability-Adjusted Life Years)	202	Cameroon	2	Female	27	Age-standardized	971	Nonalcoholic fatty liver disease including cirrhosis	3	Rate	2008	47.3338	75.5453	26.0067
2	DALYs (Disability-Adjusted Life Years)	202	Cameroon	3	Both	27	Age-standardized	971	Nonalcoholic fatty liver disease including cirrhosis	3	Rate	2008	49.0669	75.9703	30.098
2	DALYs (Disability-Adjusted Life Years)	206	Gambia	1	Male	27	Age-standardized	521	Cirrhosis and other chronic liver diseases	3	Rate	2010	1168.7	1538.27	787.456
2	DALYs (Disability-Adjusted Life Years)	206	Gambia	2	Female	27	Age-standardized	521	Cirrhosis and other chronic liver diseases	3	Rate	2010	481.597	736.503	197.608
2	DALYs (Disability-Adjusted Life Years)	206	Gambia	3	Both	27	Age-standardized	521	Cirrhosis and other chronic liver diseases	3	Rate	2010	827.583	1081.06	595.416
2	DALYs (Disability-Adjusted Life Years)	206	Gambia	1	Male	27	Age-standardized	522	Chronic hepatitis B including cirrhosis	3	Rate	2010	474.676	658.327	306.277
2	DALYs (Disability-Adjusted Life Years)	206	Gambia	2	Female	27	Age-standardized	522	Chronic hepatitis B including cirrhosis	3	Rate	2010	186.69	291.206	75.9613
2	DALYs (Disability-Adjusted Life Years)	206	Gambia	3	Both	27	Age-standardized	522	Chronic hepatitis B including cirrhosis	3	Rate	2010	331.049	448.215	227.908
2	DALYs (Disability-Adjusted Life Years)	216	Senegal	1	Male	27	Age-standardized	521	Cirrhosis and other chronic liver diseases	3	Rate	1996	1304.37	2008.78	981.807
2	DALYs (Disability-Adjusted Life Years)	216	Senegal	2	Female	27	Age-standardized	521	Cirrhosis and other chronic liver diseases	3	Rate	1996	692.923	952.706	505.248
2	DALYs (Disability-Adjusted Life Years)	216	Senegal	3	Both	27	Age-standardized	521	Cirrhosis and other chronic liver diseases	3	Rate	1996	995.305	1342.5	789.667
2	DALYs (Disability-Adjusted Life Years)	216	Senegal	1	Male	27	Age-standardized	522	Chronic hepatitis B including cirrhosis	3	Rate	1996	560.845	894.396	394.759
2	DALYs (Disability-Adjusted Life Years)	216	Senegal	2	Female	27	Age-standardized	522	Chronic hepatitis B including cirrhosis	3	Rate	1996	281.309	405.266	194.397
2	DALYs (Disability-Adjusted Life Years)	216	Senegal	3	Both	27	Age-standardized	522	Chronic hepatitis B including cirrhosis	3	Rate	1996	419.201	602.42	306.745
2	DALYs (Disability-Adjusted Life Years)	216	Senegal	1	Male	27	Age-standardized	523	Chronic hepatitis C including cirrhosis	3	Rate	1996	324.872	520.007	210.544
2	DALYs (Disability-Adjusted Life Years)	216	Senegal	2	Female	27	Age-standardized	523	Chronic hepatitis C including cirrhosis	3	Rate	1996	167.426	257.269	111.082
2	DALYs (Disability-Adjusted Life Years)	216	Senegal	3	Both	27	Age-standardized	523	Chronic hepatitis C including cirrhosis	3	Rate	1996	244.976	362.29	168.653
2	DALYs (Disability-Adjusted Life Years)	212	Mauritania	1	Male	27	Age-standardized	521	Cirrhosis and other chronic liver diseases	3	Rate	2006	992.615	1593.63	648.313
2	DALYs (Disability-Adjusted Life Years)	212	Mauritania	2	Female	27	Age-standardized	521	Cirrhosis and other chronic liver diseases	3	Rate	2006	790.989	1062.05	553.409
2	DALYs (Disability-Adjusted Life Years)	212	Mauritania	3	Both	27	Age-standardized	521	Cirrhosis and other chronic liver diseases	3	Rate	2006	890.002	1262.24	621.359
2	DALYs (Disability-Adjusted Life Years)	218	Togo	1	Male	27	Age-standardized	971	Nonalcoholic fatty liver disease including cirrhosis	3	Rate	2010	33.9159	52.9159	19.5114
2	DALYs (Disability-Adjusted Life Years)	218	Togo	2	Female	27	Age-standardized	971	Nonalcoholic fatty liver disease including cirrhosis	3	Rate	2010	31.3814	50.6205	17.9095
2	DALYs (Disability-Adjusted Life Years)	218	Togo	3	Both	27	Age-standardized	971	Nonalcoholic fatty liver disease including cirrhosis	3	Rate	2010	32.7288	51.0355	20.4978
2	DALYs (Disability-Adjusted Life Years)	215	Sao Tome and Principe	1	Male	27	Age-standardized	523	Chronic hepatitis C including cirrhosis	3	Rate	2010	649.979	929.896	419.49
2	DALYs (Disability-Adjusted Life Years)	215	Sao Tome and Principe	2	Female	27	Age-standardized	523	Chronic hepatitis C including cirrhosis	3	Rate	2010	286.262	397.116	206.558
2	DALYs (Disability-Adjusted Life Years)	215	Sao Tome and Principe	3	Both	27	Age-standardized	523	Chronic hepatitis C including cirrhosis	3	Rate	2010	461.21	641.161	313.977
2	DALYs (Disability-Adjusted Life Years)	215	Sao Tome and Principe	1	Male	27	Age-standardized	524	Cirrhosis due to alcohol	3	Rate	2010	578.515	856.312	355.573
2	DALYs (Disability-Adjusted Life Years)	215	Sao Tome and Principe	2	Female	27	Age-standardized	524	Cirrhosis due to alcohol	3	Rate	2010	119.728	177.952	74.2867
2	DALYs (Disability-Adjusted Life Years)	215	Sao Tome and Principe	3	Both	27	Age-standardized	524	Cirrhosis due to alcohol	3	Rate	2010	338.487	498.186	219.456
2	DALYs (Disability-Adjusted Life Years)	215	Sao Tome and Principe	1	Male	27	Age-standardized	525	Cirrhosis due to other causes	3	Rate	2010	284.306	404.989	201.454
2	DALYs (Disability-Adjusted Life Years)	215	Sao Tome and Principe	2	Female	27	Age-standardized	525	Cirrhosis due to other causes	3	Rate	2010	234.438	325.366	166.506
2	DALYs (Disability-Adjusted Life Years)	215	Sao Tome and Principe	3	Both	27	Age-standardized	525	Cirrhosis due to other causes	3	Rate	2010	260.564	344.604	193.269
2	DALYs (Disability-Adjusted Life Years)	177	Djibouti	1	Male	27	Age-standardized	971	Nonalcoholic fatty liver disease including cirrhosis	3	Rate	2007	31.2327	52.9999	18.5968
2	DALYs (Disability-Adjusted Life Years)	177	Djibouti	2	Female	27	Age-standardized	971	Nonalcoholic fatty liver disease including cirrhosis	3	Rate	2007	35.5149	59.1225	19.7525
2	DALYs (Disability-Adjusted Life Years)	177	Djibouti	3	Both	27	Age-standardized	971	Nonalcoholic fatty liver disease including cirrhosis	3	Rate	2007	33.5815	55.4744	19.501
2	DALYs (Disability-Adjusted Life Years)	206	Gambia	1	Male	27	Age-standardized	521	Cirrhosis and other chronic liver diseases	3	Rate	2011	1069.72	1414.29	692.087
2	DALYs (Disability-Adjusted Life Years)	206	Gambia	2	Female	27	Age-standardized	521	Cirrhosis and other chronic liver diseases	3	Rate	2011	431.283	659.554	186.428
2	DALYs (Disability-Adjusted Life Years)	206	Gambia	3	Both	27	Age-standardized	521	Cirrhosis and other chronic liver diseases	3	Rate	2011	752.438	980.024	529.139
2	DALYs (Disability-Adjusted Life Years)	206	Gambia	1	Male	27	Age-standardized	522	Chronic hepatitis B including cirrhosis	3	Rate	2011	435.122	602.976	264.055
2	DALYs (Disability-Adjusted Life Years)	206	Gambia	2	Female	27	Age-standardized	522	Chronic hepatitis B including cirrhosis	3	Rate	2011	167.05	255.54	70.7862
2	DALYs (Disability-Adjusted Life Years)	206	Gambia	3	Both	27	Age-standardized	522	Chronic hepatitis B including cirrhosis	3	Rate	2011	301.307	410.009	203.069
2	DALYs (Disability-Adjusted Life Years)	215	Sao Tome and Principe	1	Male	27	Age-standardized	971	Nonalcoholic fatty liver disease including cirrhosis	3	Rate	2010	75.0096	116.769	44.1861
2	DALYs (Disability-Adjusted Life Years)	215	Sao Tome and Principe	2	Female	27	Age-standardized	971	Nonalcoholic fatty liver disease including cirrhosis	3	Rate	2010	75.4563	111.062	47.7385
2	DALYs (Disability-Adjusted Life Years)	215	Sao Tome and Principe	3	Both	27	Age-standardized	971	Nonalcoholic fatty liver disease including cirrhosis	3	Rate	2010	75.593	109.837	48.0601
2	DALYs (Disability-Adjusted Life Years)	181	Madagascar	1	Male	27	Age-standardized	525	Cirrhosis due to other causes	3	Rate	1997	126.434	202.719	83.4752
2	DALYs (Disability-Adjusted Life Years)	181	Madagascar	2	Female	27	Age-standardized	525	Cirrhosis due to other causes	3	Rate	1997	186.524	264.098	132.02
2	DALYs (Disability-Adjusted Life Years)	181	Madagascar	3	Both	27	Age-standardized	525	Cirrhosis due to other causes	3	Rate	1997	156.918	223.28	112.531
2	DALYs (Disability-Adjusted Life Years)	176	Comoros	1	Male	27	Age-standardized	971	Nonalcoholic fatty liver disease including cirrhosis	3	Rate	2017	33.9728	54.6062	20.9597
2	DALYs (Disability-Adjusted Life Years)	176	Comoros	2	Female	27	Age-standardized	971	Nonalcoholic fatty liver disease including cirrhosis	3	Rate	2017	47.8935	76.972	29.0877
2	DALYs (Disability-Adjusted Life Years)	176	Comoros	3	Both	27	Age-standardized	971	Nonalcoholic fatty liver disease including cirrhosis	3	Rate	2017	41.5856	66.0687	26.739
2	DALYs (Disability-Adjusted Life Years)	203	Cabo Verde	1	Male	27	Age-standardized	521	Cirrhosis and other chronic liver diseases	3	Rate	2009	1139.21	1376.46	898.607
2	DALYs (Disability-Adjusted Life Years)	203	Cabo Verde	2	Female	27	Age-standardized	521	Cirrhosis and other chronic liver diseases	3	Rate	2009	436.183	510.054	373.981
2	DALYs (Disability-Adjusted Life Years)	203	Cabo Verde	3	Both	27	Age-standardized	521	Cirrhosis and other chronic liver diseases	3	Rate	2009	759.589	881.954	639.249
2	DALYs (Disability-Adjusted Life Years)	203	Cabo Verde	1	Male	27	Age-standardized	522	Chronic hepatitis B including cirrhosis	3	Rate	2009	492.711	645.392	361.047
2	DALYs (Disability-Adjusted Life Years)	203	Cabo Verde	2	Female	27	Age-standardized	522	Chronic hepatitis B including cirrhosis	3	Rate	2009	175.933	214.971	140.889
2	DALYs (Disability-Adjusted Life Years)	203	Cabo Verde	3	Both	27	Age-standardized	522	Chronic hepatitis B including cirrhosis	3	Rate	2009	322.782	405.378	251.563
2	DALYs (Disability-Adjusted Life Years)	181	Madagascar	1	Male	27	Age-standardized	525	Cirrhosis due to other causes	3	Rate	2013	108.991	189.577	65.7799
2	DALYs (Disability-Adjusted Life Years)	181	Madagascar	2	Female	27	Age-standardized	525	Cirrhosis due to other causes	3	Rate	2013	158.324	245.774	101.643
2	DALYs (Disability-Adjusted Life Years)	181	Madagascar	3	Both	27	Age-standardized	525	Cirrhosis due to other causes	3	Rate	2013	134.754	211.964	87.2377
2	DALYs (Disability-Adjusted Life Years)	206	Gambia	1	Male	27	Age-standardized	523	Chronic hepatitis C including cirrhosis	3	Rate	2014	302.901	452.66	174.859
2	DALYs (Disability-Adjusted Life Years)	206	Gambia	2	Female	27	Age-standardized	523	Chronic hepatitis C including cirrhosis	3	Rate	2014	123.463	194.849	49.214
2	DALYs (Disability-Adjusted Life Years)	206	Gambia	3	Both	27	Age-standardized	523	Chronic hepatitis C including cirrhosis	3	Rate	2014	212.932	303.588	136.41
2	DALYs (Disability-Adjusted Life Years)	206	Gambia	1	Male	27	Age-standardized	524	Cirrhosis due to alcohol	3	Rate	2014	255.269	397.216	145.904
2	DALYs (Disability-Adjusted Life Years)	206	Gambia	2	Female	27	Age-standardized	524	Cirrhosis due to alcohol	3	Rate	2014	48.438	84.754	18.4958
2	DALYs (Disability-Adjusted Life Years)	206	Gambia	3	Both	27	Age-standardized	524	Cirrhosis due to alcohol	3	Rate	2014	152.261	230.802	93.6716
2	DALYs (Disability-Adjusted Life Years)	206	Gambia	1	Male	27	Age-standardized	525	Cirrhosis due to other causes	3	Rate	2014	115.785	164.91	68.8568
2	DALYs (Disability-Adjusted Life Years)	206	Gambia	2	Female	27	Age-standardized	525	Cirrhosis due to other causes	3	Rate	2014	99.345	157.71	39.4091
2	DALYs (Disability-Adjusted Life Years)	206	Gambia	3	Both	27	Age-standardized	525	Cirrhosis due to other causes	3	Rate	2014	107.909	150.865	70.6593
2	DALYs (Disability-Adjusted Life Years)	187	Somalia	1	Male	27	Age-standardized	524	Cirrhosis due to alcohol	3	Rate	2006	589.629	982.342	322.102
2	DALYs (Disability-Adjusted Life Years)	187	Somalia	2	Female	27	Age-standardized	524	Cirrhosis due to alcohol	3	Rate	2006	156.151	259.699	81.5786
2	DALYs (Disability-Adjusted Life Years)	187	Somalia	3	Both	27	Age-standardized	524	Cirrhosis due to alcohol	3	Rate	2006	350.942	565.853	192.983
2	DALYs (Disability-Adjusted Life Years)	187	Somalia	1	Male	27	Age-standardized	525	Cirrhosis due to other causes	3	Rate	2006	237.1	365.054	135.416
2	DALYs (Disability-Adjusted Life Years)	187	Somalia	2	Female	27	Age-standardized	525	Cirrhosis due to other causes	3	Rate	2006	268.012	417.307	167.024
2	DALYs (Disability-Adjusted Life Years)	187	Somalia	3	Both	27	Age-standardized	525	Cirrhosis due to other causes	3	Rate	2006	258.316	387.933	163.749
2	DALYs (Disability-Adjusted Life Years)	195	Namibia	1	Male	27	Age-standardized	971	Nonalcoholic fatty liver disease including cirrhosis	3	Rate	2003	54.4243	88.9735	32.9699
2	DALYs (Disability-Adjusted Life Years)	195	Namibia	2	Female	27	Age-standardized	971	Nonalcoholic fatty liver disease including cirrhosis	3	Rate	2003	30.503	52.8289	17.0485
2	DALYs (Disability-Adjusted Life Years)	195	Namibia	3	Both	27	Age-standardized	971	Nonalcoholic fatty liver disease including cirrhosis	3	Rate	2003	41.4165	66.3828	24.3217
2	DALYs (Disability-Adjusted Life Years)	218	Togo	1	Male	27	Age-standardized	521	Cirrhosis and other chronic liver diseases	3	Rate	2014	1544.44	2103.57	1008.62
2	DALYs (Disability-Adjusted Life Years)	218	Togo	2	Female	27	Age-standardized	521	Cirrhosis and other chronic liver diseases	3	Rate	2014	633.909	907.629	395.736
2	DALYs (Disability-Adjusted Life Years)	218	Togo	3	Both	27	Age-standardized	521	Cirrhosis and other chronic liver diseases	3	Rate	2014	1046.74	1379.74	733.536
2	DALYs (Disability-Adjusted Life Years)	218	Togo	1	Male	27	Age-standardized	522	Chronic hepatitis B including cirrhosis	3	Rate	2014	661.43	944.134	416.451
2	DALYs (Disability-Adjusted Life Years)	218	Togo	2	Female	27	Age-standardized	522	Chronic hepatitis B including cirrhosis	3	Rate	2014	256.428	385.745	155.386
2	DALYs (Disability-Adjusted Life Years)	218	Togo	3	Both	27	Age-standardized	522	Chronic hepatitis B including cirrhosis	3	Rate	2014	439.739	613.667	290.045
2	DALYs (Disability-Adjusted Life Years)	218	Togo	1	Male	27	Age-standardized	523	Chronic hepatitis C including cirrhosis	3	Rate	2014	378.745	563.298	226.003
2	DALYs (Disability-Adjusted Life Years)	218	Togo	2	Female	27	Age-standardized	523	Chronic hepatitis C including cirrhosis	3	Rate	2014	157.694	246.311	94.5916
2	DALYs (Disability-Adjusted Life Years)	218	Togo	3	Both	27	Age-standardized	523	Chronic hepatitis C including cirrhosis	3	Rate	2014	258.167	375.348	167.477
2	DALYs (Disability-Adjusted Life Years)	218	Togo	1	Male	27	Age-standardized	524	Cirrhosis due to alcohol	3	Rate	2014	329.586	505.608	193.415
2	DALYs (Disability-Adjusted Life Years)	218	Togo	2	Female	27	Age-standardized	524	Cirrhosis due to alcohol	3	Rate	2014	60.8117	96.713	33.1584
2	DALYs (Disability-Adjusted Life Years)	218	Togo	3	Both	27	Age-standardized	524	Cirrhosis due to alcohol	3	Rate	2014	181.004	274.009	109.693
2	DALYs (Disability-Adjusted Life Years)	218	Togo	1	Male	27	Age-standardized	525	Cirrhosis due to other causes	3	Rate	2014	141.773	197.715	83.6131
2	DALYs (Disability-Adjusted Life Years)	218	Togo	2	Female	27	Age-standardized	525	Cirrhosis due to other causes	3	Rate	2014	127.895	183.727	79.9763
2	DALYs (Disability-Adjusted Life Years)	218	Togo	3	Both	27	Age-standardized	525	Cirrhosis due to other causes	3	Rate	2014	135.651	183.297	90.9715
2	DALYs (Disability-Adjusted Life Years)	200	Benin	1	Male	27	Age-standardized	521	Cirrhosis and other chronic liver diseases	3	Rate	2008	1509.09	2252.02	1121.31
2	DALYs (Disability-Adjusted Life Years)	200	Benin	2	Female	27	Age-standardized	521	Cirrhosis and other chronic liver diseases	3	Rate	2008	764.326	1116.13	516.536
2	DALYs (Disability-Adjusted Life Years)	200	Benin	3	Both	27	Age-standardized	521	Cirrhosis and other chronic liver diseases	3	Rate	2008	1118.47	1609.71	830.402
2	DALYs (Disability-Adjusted Life Years)	200	Benin	1	Male	27	Age-standardized	522	Chronic hepatitis B including cirrhosis	3	Rate	2008	626.084	958.447	429.677
2	DALYs (Disability-Adjusted Life Years)	200	Benin	2	Female	27	Age-standardized	522	Chronic hepatitis B including cirrhosis	3	Rate	2008	298.189	434.512	187.714
2	DALYs (Disability-Adjusted Life Years)	200	Benin	3	Both	27	Age-standardized	522	Chronic hepatitis B including cirrhosis	3	Rate	2008	453.38	663.679	316.301
2	DALYs (Disability-Adjusted Life Years)	179	Ethiopia	1	Male	27	Age-standardized	971	Nonalcoholic fatty liver disease including cirrhosis	3	Rate	2009	25.1511	36.4715	16.944
2	DALYs (Disability-Adjusted Life Years)	179	Ethiopia	2	Female	27	Age-standardized	971	Nonalcoholic fatty liver disease including cirrhosis	3	Rate	2009	32.1044	46.6254	20.7685
2	DALYs (Disability-Adjusted Life Years)	179	Ethiopia	3	Both	27	Age-standardized	971	Nonalcoholic fatty liver disease including cirrhosis	3	Rate	2009	28.3059	40.3593	19.4814
2	DALYs (Disability-Adjusted Life Years)	194	Lesotho	1	Male	27	Age-standardized	524	Cirrhosis due to alcohol	3	Rate	2016	481.755	707.256	289.391
2	DALYs (Disability-Adjusted Life Years)	194	Lesotho	2	Female	27	Age-standardized	524	Cirrhosis due to alcohol	3	Rate	2016	96.583	157.292	51.4567
2	DALYs (Disability-Adjusted Life Years)	194	Lesotho	3	Both	27	Age-standardized	524	Cirrhosis due to alcohol	3	Rate	2016	256.195	382.448	149.524
2	DALYs (Disability-Adjusted Life Years)	194	Lesotho	1	Male	27	Age-standardized	525	Cirrhosis due to other causes	3	Rate	2016	155.647	221.941	108.943
2	DALYs (Disability-Adjusted Life Years)	194	Lesotho	2	Female	27	Age-standardized	525	Cirrhosis due to other causes	3	Rate	2016	165.393	251.74	101.565
2	DALYs (Disability-Adjusted Life Years)	194	Lesotho	3	Both	27	Age-standardized	525	Cirrhosis due to other causes	3	Rate	2016	162.669	232.51	113.92
2	DALYs (Disability-Adjusted Life Years)	207	Ghana	1	Male	27	Age-standardized	521	Cirrhosis and other chronic liver diseases	3	Rate	2010	1302.7	1576.47	1034.07
2	DALYs (Disability-Adjusted Life Years)	207	Ghana	2	Female	27	Age-standardized	521	Cirrhosis and other chronic liver diseases	3	Rate	2010	819.321	988.468	642.233
2	DALYs (Disability-Adjusted Life Years)	207	Ghana	3	Both	27	Age-standardized	521	Cirrhosis and other chronic liver diseases	3	Rate	2010	1051.83	1239.09	888.643
2	DALYs (Disability-Adjusted Life Years)	191	Zambia	1	Male	27	Age-standardized	521	Cirrhosis and other chronic liver diseases	3	Rate	2008	2666.6	3164.64	2231.39
2	DALYs (Disability-Adjusted Life Years)	191	Zambia	2	Female	27	Age-standardized	521	Cirrhosis and other chronic liver diseases	3	Rate	2008	1100.43	1355.54	870.045
2	DALYs (Disability-Adjusted Life Years)	191	Zambia	3	Both	27	Age-standardized	521	Cirrhosis and other chronic liver diseases	3	Rate	2008	1868.83	2183.98	1562.09
2	DALYs (Disability-Adjusted Life Years)	191	Zambia	1	Male	27	Age-standardized	522	Chronic hepatitis B including cirrhosis	3	Rate	2008	1046.3	1315.75	776.819
2	DALYs (Disability-Adjusted Life Years)	191	Zambia	2	Female	27	Age-standardized	522	Chronic hepatitis B including cirrhosis	3	Rate	2008	394.448	508.066	285.831
2	DALYs (Disability-Adjusted Life Years)	191	Zambia	3	Both	27	Age-standardized	522	Chronic hepatitis B including cirrhosis	3	Rate	2008	714.664	894.848	525.992
2	DALYs (Disability-Adjusted Life Years)	191	Zambia	1	Male	27	Age-standardized	523	Chronic hepatitis C including cirrhosis	3	Rate	2008	804.844	1086.2	581.255
2	DALYs (Disability-Adjusted Life Years)	191	Zambia	2	Female	27	Age-standardized	523	Chronic hepatitis C including cirrhosis	3	Rate	2008	320.933	427.102	229.52
2	DALYs (Disability-Adjusted Life Years)	191	Zambia	3	Both	27	Age-standardized	523	Chronic hepatitis C including cirrhosis	3	Rate	2008	558.941	729.364	412.128
2	DALYs (Disability-Adjusted Life Years)	200	Benin	1	Male	27	Age-standardized	523	Chronic hepatitis C including cirrhosis	3	Rate	2007	379.813	625.093	242.26
2	DALYs (Disability-Adjusted Life Years)	200	Benin	2	Female	27	Age-standardized	523	Chronic hepatitis C including cirrhosis	3	Rate	2007	189.488	301	111.048
2	DALYs (Disability-Adjusted Life Years)	200	Benin	3	Both	27	Age-standardized	523	Chronic hepatitis C including cirrhosis	3	Rate	2007	279.573	437.828	178.272
2	DALYs (Disability-Adjusted Life Years)	200	Benin	1	Male	27	Age-standardized	524	Cirrhosis due to alcohol	3	Rate	2007	311.731	495.031	181.264
2	DALYs (Disability-Adjusted Life Years)	200	Benin	2	Female	27	Age-standardized	524	Cirrhosis due to alcohol	3	Rate	2007	72.194	121.082	39.0219
2	DALYs (Disability-Adjusted Life Years)	200	Benin	3	Both	27	Age-standardized	524	Cirrhosis due to alcohol	3	Rate	2007	185.443	290.691	109.584
2	DALYs (Disability-Adjusted Life Years)	200	Benin	1	Male	27	Age-standardized	525	Cirrhosis due to other causes	3	Rate	2007	166.429	260.411	115.614
2	DALYs (Disability-Adjusted Life Years)	200	Benin	2	Female	27	Age-standardized	525	Cirrhosis due to other causes	3	Rate	2007	166.144	256.67	105.98
2	DALYs (Disability-Adjusted Life Years)	200	Benin	3	Both	27	Age-standardized	525	Cirrhosis due to other causes	3	Rate	2007	167.464	253.885	113.573
2	DALYs (Disability-Adjusted Life Years)	200	Benin	1	Male	27	Age-standardized	523	Chronic hepatitis C including cirrhosis	3	Rate	2005	383.668	622.221	241.304
2	DALYs (Disability-Adjusted Life Years)	200	Benin	2	Female	27	Age-standardized	523	Chronic hepatitis C including cirrhosis	3	Rate	2005	192.976	308.847	115.183
2	DALYs (Disability-Adjusted Life Years)	200	Benin	3	Both	27	Age-standardized	523	Chronic hepatitis C including cirrhosis	3	Rate	2005	282.832	441.444	179.315
2	DALYs (Disability-Adjusted Life Years)	200	Benin	1	Male	27	Age-standardized	524	Cirrhosis due to alcohol	3	Rate	2005	314.855	494.473	185.62
2	DALYs (Disability-Adjusted Life Years)	200	Benin	2	Female	27	Age-standardized	524	Cirrhosis due to alcohol	3	Rate	2005	73.5008	123.92	40.2532
2	DALYs (Disability-Adjusted Life Years)	200	Benin	3	Both	27	Age-standardized	524	Cirrhosis due to alcohol	3	Rate	2005	187.144	294.653	111.004
2	DALYs (Disability-Adjusted Life Years)	200	Benin	1	Male	27	Age-standardized	525	Cirrhosis due to other causes	3	Rate	2005	168.881	270.93	114.427
2	DALYs (Disability-Adjusted Life Years)	200	Benin	2	Female	27	Age-standardized	525	Cirrhosis due to other causes	3	Rate	2005	170.889	263.502	106.409
2	DALYs (Disability-Adjusted Life Years)	200	Benin	3	Both	27	Age-standardized	525	Cirrhosis due to other causes	3	Rate	2005	171.036	256.191	116.921
2	DALYs (Disability-Adjusted Life Years)	180	Kenya	1	Male	27	Age-standardized	971	Nonalcoholic fatty liver disease including cirrhosis	3	Rate	2009	58.503	101.211	36.0611
2	DALYs (Disability-Adjusted Life Years)	180	Kenya	2	Female	27	Age-standardized	971	Nonalcoholic fatty liver disease including cirrhosis	3	Rate	2009	66.1716	128.338	34.0436
2	DALYs (Disability-Adjusted Life Years)	180	Kenya	3	Both	27	Age-standardized	971	Nonalcoholic fatty liver disease including cirrhosis	3	Rate	2009	63.2774	103.067	37.6169
2	DALYs (Disability-Adjusted Life Years)	205	Côte d'Ivoire	1	Male	27	Age-standardized	971	Nonalcoholic fatty liver disease including cirrhosis	3	Rate	2009	37.8517	57.61	24.091
2	DALYs (Disability-Adjusted Life Years)	205	Côte d'Ivoire	2	Female	27	Age-standardized	971	Nonalcoholic fatty liver disease including cirrhosis	3	Rate	2009	36.4477	54.8364	22.7685
2	DALYs (Disability-Adjusted Life Years)	205	Côte d'Ivoire	3	Both	27	Age-standardized	971	Nonalcoholic fatty liver disease including cirrhosis	3	Rate	2009	37.5046	54.102	24.7169
2	DALYs (Disability-Adjusted Life Years)	211	Mali	1	Male	27	Age-standardized	521	Cirrhosis and other chronic liver diseases	3	Rate	2003	1212.07	1992.55	758.598
2	DALYs (Disability-Adjusted Life Years)	211	Mali	2	Female	27	Age-standardized	521	Cirrhosis and other chronic liver diseases	3	Rate	2003	809.706	1152.91	388.739
2	DALYs (Disability-Adjusted Life Years)	211	Mali	3	Both	27	Age-standardized	521	Cirrhosis and other chronic liver diseases	3	Rate	2003	1013.32	1353.65	768.191
2	DALYs (Disability-Adjusted Life Years)	211	Mali	1	Male	27	Age-standardized	522	Chronic hepatitis B including cirrhosis	3	Rate	2003	500.524	805.942	295.486
2	DALYs (Disability-Adjusted Life Years)	211	Mali	2	Female	27	Age-standardized	522	Chronic hepatitis B including cirrhosis	3	Rate	2003	325.663	490.974	153.68
2	DALYs (Disability-Adjusted Life Years)	211	Mali	3	Both	27	Age-standardized	522	Chronic hepatitis B including cirrhosis	3	Rate	2003	413.761	573.314	292.795
2	DALYs (Disability-Adjusted Life Years)	211	Mali	1	Male	27	Age-standardized	523	Chronic hepatitis C including cirrhosis	3	Rate	2003	310.684	515.935	181.458
2	DALYs (Disability-Adjusted Life Years)	211	Mali	2	Female	27	Age-standardized	523	Chronic hepatitis C including cirrhosis	3	Rate	2003	211.703	327.889	98.4077
2	DALYs (Disability-Adjusted Life Years)	211	Mali	3	Both	27	Age-standardized	523	Chronic hepatitis C including cirrhosis	3	Rate	2003	261.481	370.989	181.214
2	DALYs (Disability-Adjusted Life Years)	211	Mali	1	Male	27	Age-standardized	524	Cirrhosis due to alcohol	3	Rate	2003	225.673	383.668	125.327
2	DALYs (Disability-Adjusted Life Years)	211	Mali	2	Female	27	Age-standardized	524	Cirrhosis due to alcohol	3	Rate	2003	71.1195	119.784	30.5589
2	DALYs (Disability-Adjusted Life Years)	211	Mali	3	Both	27	Age-standardized	524	Cirrhosis due to alcohol	3	Rate	2003	149.876	230.475	92.2942
2	DALYs (Disability-Adjusted Life Years)	211	Mali	1	Male	27	Age-standardized	525	Cirrhosis due to other causes	3	Rate	2003	153.777	220.491	90.0861
2	DALYs (Disability-Adjusted Life Years)	211	Mali	2	Female	27	Age-standardized	525	Cirrhosis due to other causes	3	Rate	2003	168.397	261.392	77.4336
2	DALYs (Disability-Adjusted Life Years)	211	Mali	3	Both	27	Age-standardized	525	Cirrhosis due to other causes	3	Rate	2003	161.246	216.23	105.105
2	DALYs (Disability-Adjusted Life Years)	204	Chad	1	Male	27	Age-standardized	521	Cirrhosis and other chronic liver diseases	3	Rate	2004	2195.77	3084.71	1599.3
2	DALYs (Disability-Adjusted Life Years)	204	Chad	2	Female	27	Age-standardized	521	Cirrhosis and other chronic liver diseases	3	Rate	2004	1053.18	1426.63	724.536
2	DALYs (Disability-Adjusted Life Years)	204	Chad	3	Both	27	Age-standardized	521	Cirrhosis and other chronic liver diseases	3	Rate	2004	1626.04	2196.34	1269.73
2	DALYs (Disability-Adjusted Life Years)	204	Chad	1	Male	27	Age-standardized	522	Chronic hepatitis B including cirrhosis	3	Rate	2004	931.36	1348.4	644.008
2	DALYs (Disability-Adjusted Life Years)	204	Chad	2	Female	27	Age-standardized	522	Chronic hepatitis B including cirrhosis	3	Rate	2004	433.362	609.349	292.171
2	DALYs (Disability-Adjusted Life Years)	204	Chad	3	Both	27	Age-standardized	522	Chronic hepatitis B including cirrhosis	3	Rate	2004	681.993	945.96	494.721
2	DALYs (Disability-Adjusted Life Years)	204	Chad	1	Male	27	Age-standardized	523	Chronic hepatitis C including cirrhosis	3	Rate	2004	539.521	812.575	348.128
2	DALYs (Disability-Adjusted Life Years)	204	Chad	2	Female	27	Age-standardized	523	Chronic hepatitis C including cirrhosis	3	Rate	2004	267.713	395.804	163.585
2	DALYs (Disability-Adjusted Life Years)	204	Chad	3	Both	27	Age-standardized	523	Chronic hepatitis C including cirrhosis	3	Rate	2004	403.345	585.979	273.04
2	DALYs (Disability-Adjusted Life Years)	204	Chad	1	Male	27	Age-standardized	524	Cirrhosis due to alcohol	3	Rate	2004	451.415	693.951	282.922
2	DALYs (Disability-Adjusted Life Years)	204	Chad	2	Female	27	Age-standardized	524	Cirrhosis due to alcohol	3	Rate	2004	107.05	166.835	63.1478
2	DALYs (Disability-Adjusted Life Years)	204	Chad	3	Both	27	Age-standardized	524	Cirrhosis due to alcohol	3	Rate	2004	282.015	422.875	178.762
2	DALYs (Disability-Adjusted Life Years)	204	Chad	1	Male	27	Age-standardized	525	Cirrhosis due to other causes	3	Rate	2004	242.464	331.741	172.222
2	DALYs (Disability-Adjusted Life Years)	204	Chad	2	Female	27	Age-standardized	525	Cirrhosis due to other causes	3	Rate	2004	209.594	290.059	138.811
2	DALYs (Disability-Adjusted Life Years)	204	Chad	3	Both	27	Age-standardized	525	Cirrhosis due to other causes	3	Rate	2004	225.499	296.168	165.119
2	DALYs (Disability-Adjusted Life Years)	204	Chad	1	Male	27	Age-standardized	521	Cirrhosis and other chronic liver diseases	3	Rate	2018	1993.1	2920.56	1395.41
2	DALYs (Disability-Adjusted Life Years)	204	Chad	2	Female	27	Age-standardized	521	Cirrhosis and other chronic liver diseases	3	Rate	2018	1020.11	1440.22	675.842
2	DALYs (Disability-Adjusted Life Years)	204	Chad	3	Both	27	Age-standardized	521	Cirrhosis and other chronic liver diseases	3	Rate	2018	1525.05	2147.74	1105.55
2	DALYs (Disability-Adjusted Life Years)	204	Chad	1	Male	27	Age-standardized	522	Chronic hepatitis B including cirrhosis	3	Rate	2018	848.751	1296.7	553.846
2	DALYs (Disability-Adjusted Life Years)	204	Chad	2	Female	27	Age-standardized	522	Chronic hepatitis B including cirrhosis	3	Rate	2018	413.885	597.284	271.096
2	DALYs (Disability-Adjusted Life Years)	204	Chad	3	Both	27	Age-standardized	522	Chronic hepatitis B including cirrhosis	3	Rate	2018	638.299	946.617	436.633
2	DALYs (Disability-Adjusted Life Years)	204	Chad	1	Male	27	Age-standardized	523	Chronic hepatitis C including cirrhosis	3	Rate	2018	482.675	783.067	283.276
2	DALYs (Disability-Adjusted Life Years)	204	Chad	2	Female	27	Age-standardized	523	Chronic hepatitis C including cirrhosis	3	Rate	2018	258.97	401.351	158.285
2	DALYs (Disability-Adjusted Life Years)	204	Chad	3	Both	27	Age-standardized	523	Chronic hepatitis C including cirrhosis	3	Rate	2018	373.996	573.178	238.29
2	DALYs (Disability-Adjusted Life Years)	204	Chad	1	Male	27	Age-standardized	524	Cirrhosis due to alcohol	3	Rate	2018	405.674	648.466	232.773
2	DALYs (Disability-Adjusted Life Years)	204	Chad	2	Female	27	Age-standardized	524	Cirrhosis due to alcohol	3	Rate	2018	102.95	168	59.078
2	DALYs (Disability-Adjusted Life Years)	204	Chad	3	Both	27	Age-standardized	524	Cirrhosis due to alcohol	3	Rate	2018	264.126	414.937	158.401
2	DALYs (Disability-Adjusted Life Years)	204	Chad	1	Male	27	Age-standardized	525	Cirrhosis due to other causes	3	Rate	2018	225.282	316.058	152.081
2	DALYs (Disability-Adjusted Life Years)	204	Chad	2	Female	27	Age-standardized	525	Cirrhosis due to other causes	3	Rate	2018	205.784	295.03	134.126
2	DALYs (Disability-Adjusted Life Years)	204	Chad	3	Both	27	Age-standardized	525	Cirrhosis due to other causes	3	Rate	2018	214.356	294.677	151.337
2	DALYs (Disability-Adjusted Life Years)	180	Kenya	1	Male	27	Age-standardized	521	Cirrhosis and other chronic liver diseases	3	Rate	2008	2263.15	3475.5	1701.2
2	DALYs (Disability-Adjusted Life Years)	180	Kenya	2	Female	27	Age-standardized	521	Cirrhosis and other chronic liver diseases	3	Rate	2008	1227.85	1979.61	715.252
2	DALYs (Disability-Adjusted Life Years)	180	Kenya	3	Both	27	Age-standardized	521	Cirrhosis and other chronic liver diseases	3	Rate	2008	1733.56	2517.34	1266.41
2	DALYs (Disability-Adjusted Life Years)	180	Kenya	1	Male	27	Age-standardized	522	Chronic hepatitis B including cirrhosis	3	Rate	2008	836.887	1305.15	606.605
2	DALYs (Disability-Adjusted Life Years)	180	Kenya	2	Female	27	Age-standardized	522	Chronic hepatitis B including cirrhosis	3	Rate	2008	472.883	761.932	269.497
2	DALYs (Disability-Adjusted Life Years)	180	Kenya	3	Both	27	Age-standardized	522	Chronic hepatitis B including cirrhosis	3	Rate	2008	651.245	972.185	466.271
2	DALYs (Disability-Adjusted Life Years)	180	Kenya	1	Male	27	Age-standardized	523	Chronic hepatitis C including cirrhosis	3	Rate	2008	771.002	1201.98	564.133
2	DALYs (Disability-Adjusted Life Years)	180	Kenya	2	Female	27	Age-standardized	523	Chronic hepatitis C including cirrhosis	3	Rate	2008	350.346	591.487	197.838
2	DALYs (Disability-Adjusted Life Years)	180	Kenya	3	Both	27	Age-standardized	523	Chronic hepatitis C including cirrhosis	3	Rate	2008	554.369	824.225	396.071
2	DALYs (Disability-Adjusted Life Years)	180	Kenya	1	Male	27	Age-standardized	524	Cirrhosis due to alcohol	3	Rate	2008	415.246	671.157	283.781
2	DALYs (Disability-Adjusted Life Years)	180	Kenya	2	Female	27	Age-standardized	524	Cirrhosis due to alcohol	3	Rate	2008	131.81	226.096	70.6008
2	DALYs (Disability-Adjusted Life Years)	180	Kenya	3	Both	27	Age-standardized	524	Cirrhosis due to alcohol	3	Rate	2008	268.292	418.554	185.867
2	DALYs (Disability-Adjusted Life Years)	180	Kenya	1	Male	27	Age-standardized	525	Cirrhosis due to other causes	3	Rate	2008	182.454	292.527	123.134
2	DALYs (Disability-Adjusted Life Years)	180	Kenya	2	Female	27	Age-standardized	525	Cirrhosis due to other causes	3	Rate	2008	208.561	345.296	115.072
2	DALYs (Disability-Adjusted Life Years)	180	Kenya	3	Both	27	Age-standardized	525	Cirrhosis due to other causes	3	Rate	2008	197.868	306.023	125.623
2	DALYs (Disability-Adjusted Life Years)	215	Sao Tome and Principe	1	Male	27	Age-standardized	521	Cirrhosis and other chronic liver diseases	3	Rate	2008	2869.48	3529.95	2226.48
2	DALYs (Disability-Adjusted Life Years)	215	Sao Tome and Principe	2	Female	27	Age-standardized	521	Cirrhosis and other chronic liver diseases	3	Rate	2008	1245.44	1544.4	968.686
2	DALYs (Disability-Adjusted Life Years)	215	Sao Tome and Principe	3	Both	27	Age-standardized	521	Cirrhosis and other chronic liver diseases	3	Rate	2008	2023.3	2419.42	1692.42
2	DALYs (Disability-Adjusted Life Years)	198	Zimbabwe	1	Male	27	Age-standardized	521	Cirrhosis and other chronic liver diseases	3	Rate	2006	1927.48	2453.45	1279.4
2	DALYs (Disability-Adjusted Life Years)	198	Zimbabwe	2	Female	27	Age-standardized	521	Cirrhosis and other chronic liver diseases	3	Rate	2006	620.49	1014.6	325.907
2	DALYs (Disability-Adjusted Life Years)	198	Zimbabwe	3	Both	27	Age-standardized	521	Cirrhosis and other chronic liver diseases	3	Rate	2006	1215.51	1636.56	770.353
2	DALYs (Disability-Adjusted Life Years)	198	Zimbabwe	1	Male	27	Age-standardized	522	Chronic hepatitis B including cirrhosis	3	Rate	2006	658.785	909.839	408.684
2	DALYs (Disability-Adjusted Life Years)	198	Zimbabwe	2	Female	27	Age-standardized	522	Chronic hepatitis B including cirrhosis	3	Rate	2006	194.31	345.832	91.4834
2	DALYs (Disability-Adjusted Life Years)	198	Zimbabwe	3	Both	27	Age-standardized	522	Chronic hepatitis B including cirrhosis	3	Rate	2006	405.779	577.987	241.223
2	DALYs (Disability-Adjusted Life Years)	198	Zimbabwe	1	Male	27	Age-standardized	523	Chronic hepatitis C including cirrhosis	3	Rate	2006	624.865	877.756	394.158
2	DALYs (Disability-Adjusted Life Years)	198	Zimbabwe	2	Female	27	Age-standardized	523	Chronic hepatitis C including cirrhosis	3	Rate	2006	201.235	357.718	94.3501
2	DALYs (Disability-Adjusted Life Years)	198	Zimbabwe	3	Both	27	Age-standardized	523	Chronic hepatitis C including cirrhosis	3	Rate	2006	394.539	575.535	233.197
2	DALYs (Disability-Adjusted Life Years)	198	Zimbabwe	1	Male	27	Age-standardized	524	Cirrhosis due to alcohol	3	Rate	2006	427.293	636.634	262.329
2	DALYs (Disability-Adjusted Life Years)	198	Zimbabwe	2	Female	27	Age-standardized	524	Cirrhosis due to alcohol	3	Rate	2006	76.8304	145.534	33.3276
2	DALYs (Disability-Adjusted Life Years)	198	Zimbabwe	3	Both	27	Age-standardized	524	Cirrhosis due to alcohol	3	Rate	2006	234.478	354.909	136.931
2	DALYs (Disability-Adjusted Life Years)	198	Zimbabwe	1	Male	27	Age-standardized	525	Cirrhosis due to other causes	3	Rate	2006	154.372	217.863	98.1244
2	DALYs (Disability-Adjusted Life Years)	198	Zimbabwe	2	Female	27	Age-standardized	525	Cirrhosis due to other causes	3	Rate	2006	117.646	203.294	60.4006
2	DALYs (Disability-Adjusted Life Years)	198	Zimbabwe	3	Both	27	Age-standardized	525	Cirrhosis due to other causes	3	Rate	2006	135.831	202.827	82.8457
2	DALYs (Disability-Adjusted Life Years)	201	Burkina Faso	1	Male	27	Age-standardized	521	Cirrhosis and other chronic liver diseases	3	Rate	2007	1375.58	1755.15	1054.21
2	DALYs (Disability-Adjusted Life Years)	201	Burkina Faso	2	Female	27	Age-standardized	521	Cirrhosis and other chronic liver diseases	3	Rate	2007	705.341	925.165	536.349
2	DALYs (Disability-Adjusted Life Years)	201	Burkina Faso	3	Both	27	Age-standardized	521	Cirrhosis and other chronic liver diseases	3	Rate	2007	1020.44	1295.93	795.815
2	DALYs (Disability-Adjusted Life Years)	176	Comoros	1	Male	27	Age-standardized	521	Cirrhosis and other chronic liver diseases	3	Rate	2008	1279.69	1871.36	976.594
2	DALYs (Disability-Adjusted Life Years)	176	Comoros	2	Female	27	Age-standardized	521	Cirrhosis and other chronic liver diseases	3	Rate	2008	860.357	1068.21	656.65
2	DALYs (Disability-Adjusted Life Years)	176	Comoros	3	Both	27	Age-standardized	521	Cirrhosis and other chronic liver diseases	3	Rate	2008	1060.33	1338.82	865.766
2	DALYs (Disability-Adjusted Life Years)	176	Comoros	1	Male	27	Age-standardized	522	Chronic hepatitis B including cirrhosis	3	Rate	2008	516.314	772.313	354.452
2	DALYs (Disability-Adjusted Life Years)	176	Comoros	2	Female	27	Age-standardized	522	Chronic hepatitis B including cirrhosis	3	Rate	2008	314.514	418.478	221.778
2	DALYs (Disability-Adjusted Life Years)	176	Comoros	3	Both	27	Age-standardized	522	Chronic hepatitis B including cirrhosis	3	Rate	2008	411.138	545.192	308.792
2	DALYs (Disability-Adjusted Life Years)	176	Comoros	1	Male	27	Age-standardized	523	Chronic hepatitis C including cirrhosis	3	Rate	2008	394.197	606.873	276.753
2	DALYs (Disability-Adjusted Life Years)	176	Comoros	2	Female	27	Age-standardized	523	Chronic hepatitis C including cirrhosis	3	Rate	2008	252.696	343.957	178.308
2	DALYs (Disability-Adjusted Life Years)	176	Comoros	3	Both	27	Age-standardized	523	Chronic hepatitis C including cirrhosis	3	Rate	2008	320.604	445.354	233.973
2	DALYs (Disability-Adjusted Life Years)	176	Comoros	1	Male	27	Age-standardized	524	Cirrhosis due to alcohol	3	Rate	2008	238.104	391.529	147.66
2	DALYs (Disability-Adjusted Life Years)	176	Comoros	2	Female	27	Age-standardized	524	Cirrhosis due to alcohol	3	Rate	2008	85.736	132.897	52.3127
2	DALYs (Disability-Adjusted Life Years)	176	Comoros	3	Both	27	Age-standardized	524	Cirrhosis due to alcohol	3	Rate	2008	157.146	243.641	100.398
2	DALYs (Disability-Adjusted Life Years)	176	Comoros	1	Male	27	Age-standardized	525	Cirrhosis due to other causes	3	Rate	2008	98.9169	146.612	65.7881
2	DALYs (Disability-Adjusted Life Years)	176	Comoros	2	Female	27	Age-standardized	525	Cirrhosis due to other causes	3	Rate	2008	160.263	215.141	116.169
2	DALYs (Disability-Adjusted Life Years)	176	Comoros	3	Both	27	Age-standardized	525	Cirrhosis due to other causes	3	Rate	2008	131.217	173.25	98.2588
2	DALYs (Disability-Adjusted Life Years)	204	Chad	1	Male	27	Age-standardized	971	Nonalcoholic fatty liver disease including cirrhosis	3	Rate	2009	31.3068	51.5295	18.2483
2	DALYs (Disability-Adjusted Life Years)	204	Chad	2	Female	27	Age-standardized	971	Nonalcoholic fatty liver disease including cirrhosis	3	Rate	2009	36.7659	58.0283	21.2625
2	DALYs (Disability-Adjusted Life Years)	204	Chad	3	Both	27	Age-standardized	971	Nonalcoholic fatty liver disease including cirrhosis	3	Rate	2009	33.9009	50.7329	21.1318
2	DALYs (Disability-Adjusted Life Years)	179	Ethiopia	1	Male	27	Age-standardized	521	Cirrhosis and other chronic liver diseases	3	Rate	2018	1289.82	1577.28	1045.78
2	DALYs (Disability-Adjusted Life Years)	179	Ethiopia	2	Female	27	Age-standardized	521	Cirrhosis and other chronic liver diseases	3	Rate	2018	662.753	832.721	514.122
2	DALYs (Disability-Adjusted Life Years)	179	Ethiopia	3	Both	27	Age-standardized	521	Cirrhosis and other chronic liver diseases	3	Rate	2018	979.172	1159.85	819.808
2	DALYs (Disability-Adjusted Life Years)	179	Ethiopia	1	Male	27	Age-standardized	522	Chronic hepatitis B including cirrhosis	3	Rate	2018	528.258	648.036	421.644
2	DALYs (Disability-Adjusted Life Years)	179	Ethiopia	2	Female	27	Age-standardized	522	Chronic hepatitis B including cirrhosis	3	Rate	2018	249.225	319.187	187.807
2	DALYs (Disability-Adjusted Life Years)	179	Ethiopia	3	Both	27	Age-standardized	522	Chronic hepatitis B including cirrhosis	3	Rate	2018	389.841	465.721	322.918
2	DALYs (Disability-Adjusted Life Years)	179	Ethiopia	1	Male	27	Age-standardized	523	Chronic hepatitis C including cirrhosis	3	Rate	2018	378.2	475.464	294.477
2	DALYs (Disability-Adjusted Life Years)	179	Ethiopia	2	Female	27	Age-standardized	523	Chronic hepatitis C including cirrhosis	3	Rate	2018	189.71	247.43	146.355
2	DALYs (Disability-Adjusted Life Years)	179	Ethiopia	3	Both	27	Age-standardized	523	Chronic hepatitis C including cirrhosis	3	Rate	2018	284.58	341.024	232.959
2	DALYs (Disability-Adjusted Life Years)	179	Ethiopia	1	Male	27	Age-standardized	524	Cirrhosis due to alcohol	3	Rate	2018	252.081	325.425	194.259
2	DALYs (Disability-Adjusted Life Years)	179	Ethiopia	2	Female	27	Age-standardized	524	Cirrhosis due to alcohol	3	Rate	2018	70.0659	93.3799	50.2174
2	DALYs (Disability-Adjusted Life Years)	179	Ethiopia	3	Both	27	Age-standardized	524	Cirrhosis due to alcohol	3	Rate	2018	162.925	205.393	128.185
2	DALYs (Disability-Adjusted Life Years)	179	Ethiopia	1	Male	27	Age-standardized	525	Cirrhosis due to other causes	3	Rate	2018	107.401	137.284	78.0963
2	DALYs (Disability-Adjusted Life Years)	179	Ethiopia	2	Female	27	Age-standardized	525	Cirrhosis due to other causes	3	Rate	2018	124.129	165.862	92.2361
2	DALYs (Disability-Adjusted Life Years)	179	Ethiopia	3	Both	27	Age-standardized	525	Cirrhosis due to other causes	3	Rate	2018	115.231	145.788	87.4127
2	DALYs (Disability-Adjusted Life Years)	179	Ethiopia	1	Male	27	Age-standardized	971	Nonalcoholic fatty liver disease including cirrhosis	3	Rate	2008	26.0431	37.3887	17.7191
2	DALYs (Disability-Adjusted Life Years)	179	Ethiopia	2	Female	27	Age-standardized	971	Nonalcoholic fatty liver disease including cirrhosis	3	Rate	2008	33.2203	48.876	21.6585
2	DALYs (Disability-Adjusted Life Years)	179	Ethiopia	3	Both	27	Age-standardized	971	Nonalcoholic fatty liver disease including cirrhosis	3	Rate	2008	29.2878	41.2425	20.2691
2	DALYs (Disability-Adjusted Life Years)	190	Uganda	1	Male	27	Age-standardized	971	Nonalcoholic fatty liver disease including cirrhosis	3	Rate	2007	33.2963	52.5995	18.8926
2	DALYs (Disability-Adjusted Life Years)	190	Uganda	2	Female	27	Age-standardized	971	Nonalcoholic fatty liver disease including cirrhosis	3	Rate	2007	27.2397	41.2015	16.3701
2	DALYs (Disability-Adjusted Life Years)	190	Uganda	3	Both	27	Age-standardized	971	Nonalcoholic fatty liver disease including cirrhosis	3	Rate	2007	30.3529	46.0567	18.2723
2	DALYs (Disability-Adjusted Life Years)	181	Madagascar	1	Male	27	Age-standardized	971	Nonalcoholic fatty liver disease including cirrhosis	3	Rate	2010	21.2639	39.4125	11.6741
2	DALYs (Disability-Adjusted Life Years)	181	Madagascar	2	Female	27	Age-standardized	971	Nonalcoholic fatty liver disease including cirrhosis	3	Rate	2010	29.4731	52.9197	17.4606
2	DALYs (Disability-Adjusted Life Years)	181	Madagascar	3	Both	27	Age-standardized	971	Nonalcoholic fatty liver disease including cirrhosis	3	Rate	2010	25.6004	43.3819	14.8645
2	DALYs (Disability-Adjusted Life Years)	190	Uganda	1	Male	27	Age-standardized	521	Cirrhosis and other chronic liver diseases	3	Rate	2008	1781.72	2270.91	1195.67
2	DALYs (Disability-Adjusted Life Years)	190	Uganda	2	Female	27	Age-standardized	521	Cirrhosis and other chronic liver diseases	3	Rate	2008	627.245	802.063	442.497
2	DALYs (Disability-Adjusted Life Years)	190	Uganda	3	Both	27	Age-standardized	521	Cirrhosis and other chronic liver diseases	3	Rate	2008	1165.07	1444.39	815.938
2	DALYs (Disability-Adjusted Life Years)	190	Uganda	1	Male	27	Age-standardized	522	Chronic hepatitis B including cirrhosis	3	Rate	2008	682.977	926.925	429.982
2	DALYs (Disability-Adjusted Life Years)	190	Uganda	2	Female	27	Age-standardized	522	Chronic hepatitis B including cirrhosis	3	Rate	2008	221.983	298.187	143.265
2	DALYs (Disability-Adjusted Life Years)	190	Uganda	3	Both	27	Age-standardized	522	Chronic hepatitis B including cirrhosis	3	Rate	2008	436.723	579.151	292.257
2	DALYs (Disability-Adjusted Life Years)	201	Burkina Faso	1	Male	27	Age-standardized	971	Nonalcoholic fatty liver disease including cirrhosis	3	Rate	2014	28.6999	43.4656	17.2108
2	DALYs (Disability-Adjusted Life Years)	201	Burkina Faso	2	Female	27	Age-standardized	971	Nonalcoholic fatty liver disease including cirrhosis	3	Rate	2014	30.827	45.68	18.8608
2	DALYs (Disability-Adjusted Life Years)	201	Burkina Faso	3	Both	27	Age-standardized	971	Nonalcoholic fatty liver disease including cirrhosis	3	Rate	2014	29.9279	44.1853	18.7105
2	DALYs (Disability-Adjusted Life Years)	203	Cabo Verde	1	Male	27	Age-standardized	521	Cirrhosis and other chronic liver diseases	3	Rate	2008	1160.4	1418.14	913.967
2	DALYs (Disability-Adjusted Life Years)	203	Cabo Verde	2	Female	27	Age-standardized	521	Cirrhosis and other chronic liver diseases	3	Rate	2008	447.942	537.873	378.565
2	DALYs (Disability-Adjusted Life Years)	203	Cabo Verde	3	Both	27	Age-standardized	521	Cirrhosis and other chronic liver diseases	3	Rate	2008	772.643	906.827	647.478
2	DALYs (Disability-Adjusted Life Years)	203	Cabo Verde	1	Male	27	Age-standardized	522	Chronic hepatitis B including cirrhosis	3	Rate	2008	501.797	662.798	364.036
2	DALYs (Disability-Adjusted Life Years)	203	Cabo Verde	2	Female	27	Age-standardized	522	Chronic hepatitis B including cirrhosis	3	Rate	2008	180.631	223.87	142.72
2	DALYs (Disability-Adjusted Life Years)	203	Cabo Verde	3	Both	27	Age-standardized	522	Chronic hepatitis B including cirrhosis	3	Rate	2008	328.189	414.01	254.904
2	DALYs (Disability-Adjusted Life Years)	212	Mauritania	1	Male	27	Age-standardized	522	Chronic hepatitis B including cirrhosis	3	Rate	2007	419.35	688.668	260.425
2	DALYs (Disability-Adjusted Life Years)	212	Mauritania	2	Female	27	Age-standardized	522	Chronic hepatitis B including cirrhosis	3	Rate	2007	310.42	433.624	217.754
2	DALYs (Disability-Adjusted Life Years)	212	Mauritania	3	Both	27	Age-standardized	522	Chronic hepatitis B including cirrhosis	3	Rate	2007	363.597	537.735	251.341
2	DALYs (Disability-Adjusted Life Years)	212	Mauritania	1	Male	27	Age-standardized	523	Chronic hepatitis C including cirrhosis	3	Rate	2007	234.077	407.601	132.807
2	DALYs (Disability-Adjusted Life Years)	212	Mauritania	2	Female	27	Age-standardized	523	Chronic hepatitis C including cirrhosis	3	Rate	2007	184.203	271.371	119.688
2	DALYs (Disability-Adjusted Life Years)	212	Mauritania	3	Both	27	Age-standardized	523	Chronic hepatitis C including cirrhosis	3	Rate	2007	208.386	316.707	130.606
2	DALYs (Disability-Adjusted Life Years)	212	Mauritania	1	Male	27	Age-standardized	524	Cirrhosis due to alcohol	3	Rate	2007	173.38	293.805	94.7674
2	DALYs (Disability-Adjusted Life Years)	212	Mauritania	2	Female	27	Age-standardized	524	Cirrhosis due to alcohol	3	Rate	2007	66.6653	107.092	40.1591
2	DALYs (Disability-Adjusted Life Years)	212	Mauritania	3	Both	27	Age-standardized	524	Cirrhosis due to alcohol	3	Rate	2007	120.101	196.164	69.7945
2	DALYs (Disability-Adjusted Life Years)	212	Mauritania	1	Male	27	Age-standardized	525	Cirrhosis due to other causes	3	Rate	2007	99.23	173.803	61.2768
2	DALYs (Disability-Adjusted Life Years)	212	Mauritania	2	Female	27	Age-standardized	525	Cirrhosis due to other causes	3	Rate	2007	146.887	218.903	94.0734
2	DALYs (Disability-Adjusted Life Years)	212	Mauritania	3	Both	27	Age-standardized	525	Cirrhosis due to other causes	3	Rate	2007	123.143	192.19	83.4736
2	DALYs (Disability-Adjusted Life Years)	178	Eritrea	1	Male	27	Age-standardized	521	Cirrhosis and other chronic liver diseases	3	Rate	2007	2621.07	3512.14	1869.88
2	DALYs (Disability-Adjusted Life Years)	178	Eritrea	2	Female	27	Age-standardized	521	Cirrhosis and other chronic liver diseases	3	Rate	2007	1153.83	1540.59	816.806
2	DALYs (Disability-Adjusted Life Years)	178	Eritrea	3	Both	27	Age-standardized	521	Cirrhosis and other chronic liver diseases	3	Rate	2007	1812.42	2328.32	1345.95
2	DALYs (Disability-Adjusted Life Years)	178	Eritrea	1	Male	27	Age-standardized	522	Chronic hepatitis B including cirrhosis	3	Rate	2007	1036.15	1439.69	706.253
2	DALYs (Disability-Adjusted Life Years)	178	Eritrea	2	Female	27	Age-standardized	522	Chronic hepatitis B including cirrhosis	3	Rate	2007	426.997	602.376	282.29
2	DALYs (Disability-Adjusted Life Years)	178	Eritrea	3	Both	27	Age-standardized	522	Chronic hepatitis B including cirrhosis	3	Rate	2007	701.066	952.681	488.872
2	DALYs (Disability-Adjusted Life Years)	178	Eritrea	1	Male	27	Age-standardized	523	Chronic hepatitis C including cirrhosis	3	Rate	2007	815.063	1198.55	522.22
2	DALYs (Disability-Adjusted Life Years)	178	Eritrea	2	Female	27	Age-standardized	523	Chronic hepatitis C including cirrhosis	3	Rate	2007	349.384	516.158	219.564
2	DALYs (Disability-Adjusted Life Years)	178	Eritrea	3	Both	27	Age-standardized	523	Chronic hepatitis C including cirrhosis	3	Rate	2007	559.961	818.646	359.912
2	DALYs (Disability-Adjusted Life Years)	178	Eritrea	1	Male	27	Age-standardized	524	Cirrhosis due to alcohol	3	Rate	2007	531.513	786.658	318.076
2	DALYs (Disability-Adjusted Life Years)	178	Eritrea	2	Female	27	Age-standardized	524	Cirrhosis due to alcohol	3	Rate	2007	133.759	210.444	72.6684
2	DALYs (Disability-Adjusted Life Years)	178	Eritrea	3	Both	27	Age-standardized	524	Cirrhosis due to alcohol	3	Rate	2007	303.688	447.868	177.538
2	DALYs (Disability-Adjusted Life Years)	202	Cameroon	1	Male	27	Age-standardized	971	Nonalcoholic fatty liver disease including cirrhosis	3	Rate	2007	49.4187	83.6339	27.342
2	DALYs (Disability-Adjusted Life Years)	202	Cameroon	2	Female	27	Age-standardized	971	Nonalcoholic fatty liver disease including cirrhosis	3	Rate	2007	46.3222	75.0456	24.9808
2	DALYs (Disability-Adjusted Life Years)	202	Cameroon	3	Both	27	Age-standardized	971	Nonalcoholic fatty liver disease including cirrhosis	3	Rate	2007	48.1715	75.1281	29.3603
2	DALYs (Disability-Adjusted Life Years)	216	Senegal	1	Male	27	Age-standardized	971	Nonalcoholic fatty liver disease including cirrhosis	3	Rate	2008	26.0558	42.4513	17.0206
2	DALYs (Disability-Adjusted Life Years)	216	Senegal	2	Female	27	Age-standardized	971	Nonalcoholic fatty liver disease including cirrhosis	3	Rate	2008	31.5438	49.2203	17.17
2	DALYs (Disability-Adjusted Life Years)	216	Senegal	3	Both	27	Age-standardized	971	Nonalcoholic fatty liver disease including cirrhosis	3	Rate	2008	28.9091	43.3507	18.3094
2	DALYs (Disability-Adjusted Life Years)	202	Cameroon	1	Male	27	Age-standardized	521	Cirrhosis and other chronic liver diseases	3	Rate	2009	1605.84	2186.44	1014.76
2	DALYs (Disability-Adjusted Life Years)	202	Cameroon	2	Female	27	Age-standardized	521	Cirrhosis and other chronic liver diseases	3	Rate	2009	668.571	971.538	409.983
2	DALYs (Disability-Adjusted Life Years)	202	Cameroon	3	Both	27	Age-standardized	521	Cirrhosis and other chronic liver diseases	3	Rate	2009	1133.87	1509.96	751.224
2	DALYs (Disability-Adjusted Life Years)	202	Cameroon	1	Male	27	Age-standardized	522	Chronic hepatitis B including cirrhosis	3	Rate	2009	657.94	918.694	398.488
2	DALYs (Disability-Adjusted Life Years)	202	Cameroon	2	Female	27	Age-standardized	522	Chronic hepatitis B including cirrhosis	3	Rate	2009	257.494	383.649	157.64
2	DALYs (Disability-Adjusted Life Years)	202	Cameroon	3	Both	27	Age-standardized	522	Chronic hepatitis B including cirrhosis	3	Rate	2009	455.727	630.968	289.755
2	DALYs (Disability-Adjusted Life Years)	202	Cameroon	1	Male	27	Age-standardized	523	Chronic hepatitis C including cirrhosis	3	Rate	2009	396.603	593.588	221.91
2	DALYs (Disability-Adjusted Life Years)	202	Cameroon	2	Female	27	Age-standardized	523	Chronic hepatitis C including cirrhosis	3	Rate	2009	161.23	247.289	91.7674
2	DALYs (Disability-Adjusted Life Years)	202	Cameroon	3	Both	27	Age-standardized	523	Chronic hepatitis C including cirrhosis	3	Rate	2009	277.838	412.364	165.761
2	DALYs (Disability-Adjusted Life Years)	202	Cameroon	1	Male	27	Age-standardized	524	Cirrhosis due to alcohol	3	Rate	2009	342.188	534.357	200.624
2	DALYs (Disability-Adjusted Life Years)	202	Cameroon	2	Female	27	Age-standardized	524	Cirrhosis due to alcohol	3	Rate	2009	65.8536	107.198	33.933
2	DALYs (Disability-Adjusted Life Years)	202	Cameroon	3	Both	27	Age-standardized	524	Cirrhosis due to alcohol	3	Rate	2009	202.763	312.321	121.844
2	DALYs (Disability-Adjusted Life Years)	202	Cameroon	1	Male	27	Age-standardized	525	Cirrhosis due to other causes	3	Rate	2009	158.105	233.646	86.0208
2	DALYs (Disability-Adjusted Life Years)	202	Cameroon	2	Female	27	Age-standardized	525	Cirrhosis due to other causes	3	Rate	2009	135.577	205.664	81.5292
2	DALYs (Disability-Adjusted Life Years)	202	Cameroon	3	Both	27	Age-standardized	525	Cirrhosis due to other causes	3	Rate	2009	147.485	209.197	92.9264
2	DALYs (Disability-Adjusted Life Years)	177	Djibouti	1	Male	27	Age-standardized	521	Cirrhosis and other chronic liver diseases	3	Rate	2007	1611.43	2391.43	1112.03
2	DALYs (Disability-Adjusted Life Years)	177	Djibouti	2	Female	27	Age-standardized	521	Cirrhosis and other chronic liver diseases	3	Rate	2007	814.061	1232.95	491.881
2	DALYs (Disability-Adjusted Life Years)	177	Djibouti	3	Both	27	Age-standardized	521	Cirrhosis and other chronic liver diseases	3	Rate	2007	1248.78	1747.14	844.555
2	DALYs (Disability-Adjusted Life Years)	177	Djibouti	1	Male	27	Age-standardized	522	Chronic hepatitis B including cirrhosis	3	Rate	2007	648.479	1013.44	421.549
2	DALYs (Disability-Adjusted Life Years)	177	Djibouti	2	Female	27	Age-standardized	522	Chronic hepatitis B including cirrhosis	3	Rate	2007	303.406	480.476	183.414
2	DALYs (Disability-Adjusted Life Years)	177	Djibouti	3	Both	27	Age-standardized	522	Chronic hepatitis B including cirrhosis	3	Rate	2007	490.766	758.687	317.734
2	DALYs (Disability-Adjusted Life Years)	177	Djibouti	1	Male	27	Age-standardized	523	Chronic hepatitis C including cirrhosis	3	Rate	2007	484.791	749.492	294.131
2	DALYs (Disability-Adjusted Life Years)	177	Djibouti	2	Female	27	Age-standardized	523	Chronic hepatitis C including cirrhosis	3	Rate	2007	237.778	365.08	133.264
2	DALYs (Disability-Adjusted Life Years)	177	Djibouti	3	Both	27	Age-standardized	523	Chronic hepatitis C including cirrhosis	3	Rate	2007	372.264	543.617	227.71
2	DALYs (Disability-Adjusted Life Years)	177	Djibouti	1	Male	27	Age-standardized	524	Cirrhosis due to alcohol	3	Rate	2007	321.509	528.872	179.21
2	DALYs (Disability-Adjusted Life Years)	177	Djibouti	2	Female	27	Age-standardized	524	Cirrhosis due to alcohol	3	Rate	2007	91.3131	156.513	46.2828
2	DALYs (Disability-Adjusted Life Years)	177	Djibouti	3	Both	27	Age-standardized	524	Cirrhosis due to alcohol	3	Rate	2007	216.387	347.35	118.951
2	DALYs (Disability-Adjusted Life Years)	177	Djibouti	1	Male	27	Age-standardized	525	Cirrhosis due to other causes	3	Rate	2007	125.42	198.597	80.9343
2	DALYs (Disability-Adjusted Life Years)	177	Djibouti	2	Female	27	Age-standardized	525	Cirrhosis due to other causes	3	Rate	2007	146.049	228.04	84.9802
2	DALYs (Disability-Adjusted Life Years)	177	Djibouti	3	Both	27	Age-standardized	525	Cirrhosis due to other causes	3	Rate	2007	135.785	202.538	85.2876
2	DALYs (Disability-Adjusted Life Years)	181	Madagascar	1	Male	27	Age-standardized	521	Cirrhosis and other chronic liver diseases	3	Rate	2010	1366.17	2255.98	913.221
2	DALYs (Disability-Adjusted Life Years)	181	Madagascar	2	Female	27	Age-standardized	521	Cirrhosis and other chronic liver diseases	3	Rate	2010	849.33	1279.19	591.377
2	DALYs (Disability-Adjusted Life Years)	181	Madagascar	3	Both	27	Age-standardized	521	Cirrhosis and other chronic liver diseases	3	Rate	2010	1103.37	1663.75	777.834
2	DALYs (Disability-Adjusted Life Years)	181	Madagascar	1	Male	27	Age-standardized	522	Chronic hepatitis B including cirrhosis	3	Rate	2010	541.033	913.095	332.832
2	DALYs (Disability-Adjusted Life Years)	181	Madagascar	2	Female	27	Age-standardized	522	Chronic hepatitis B including cirrhosis	3	Rate	2010	310.594	478.997	194.375
2	DALYs (Disability-Adjusted Life Years)	181	Madagascar	3	Both	27	Age-standardized	522	Chronic hepatitis B including cirrhosis	3	Rate	2010	423.6	658.438	279.07
2	DALYs (Disability-Adjusted Life Years)	181	Madagascar	1	Male	27	Age-standardized	523	Chronic hepatitis C including cirrhosis	3	Rate	2010	419.029	719.912	260.457
2	DALYs (Disability-Adjusted Life Years)	181	Madagascar	2	Female	27	Age-standardized	523	Chronic hepatitis C including cirrhosis	3	Rate	2010	254.7	389.227	167.984
2	DALYs (Disability-Adjusted Life Years)	181	Madagascar	3	Both	27	Age-standardized	523	Chronic hepatitis C including cirrhosis	3	Rate	2010	335.452	532.112	218.631
2	DALYs (Disability-Adjusted Life Years)	181	Madagascar	1	Male	27	Age-standardized	524	Cirrhosis due to alcohol	3	Rate	2010	273.655	466.444	153.944
2	DALYs (Disability-Adjusted Life Years)	181	Madagascar	2	Female	27	Age-standardized	524	Cirrhosis due to alcohol	3	Rate	2010	94.3027	155.636	51.8396
2	DALYs (Disability-Adjusted Life Years)	181	Madagascar	3	Both	27	Age-standardized	524	Cirrhosis due to alcohol	3	Rate	2010	181.924	302.187	102.005
2	DALYs (Disability-Adjusted Life Years)	182	Malawi	1	Male	27	Age-standardized	521	Cirrhosis and other chronic liver diseases	3	Rate	2011	2610.25	3095.71	2167.36
2	DALYs (Disability-Adjusted Life Years)	182	Malawi	2	Female	27	Age-standardized	521	Cirrhosis and other chronic liver diseases	3	Rate	2011	1067.76	1319.74	845.729
2	DALYs (Disability-Adjusted Life Years)	182	Malawi	3	Both	27	Age-standardized	521	Cirrhosis and other chronic liver diseases	3	Rate	2011	1800.48	2062.51	1540.95
2	DALYs (Disability-Adjusted Life Years)	182	Malawi	1	Male	27	Age-standardized	522	Chronic hepatitis B including cirrhosis	3	Rate	2011	1026.75	1298.32	765.17
2	DALYs (Disability-Adjusted Life Years)	182	Malawi	2	Female	27	Age-standardized	522	Chronic hepatitis B including cirrhosis	3	Rate	2011	378.867	491.721	277.201
2	DALYs (Disability-Adjusted Life Years)	182	Malawi	3	Both	27	Age-standardized	522	Chronic hepatitis B including cirrhosis	3	Rate	2011	686.469	844.346	528.98
2	DALYs (Disability-Adjusted Life Years)	182	Malawi	1	Male	27	Age-standardized	523	Chronic hepatitis C including cirrhosis	3	Rate	2011	799.456	1059.07	567.493
2	DALYs (Disability-Adjusted Life Years)	182	Malawi	2	Female	27	Age-standardized	523	Chronic hepatitis C including cirrhosis	3	Rate	2011	312.615	414.174	221.064
2	DALYs (Disability-Adjusted Life Years)	182	Malawi	3	Both	27	Age-standardized	523	Chronic hepatitis C including cirrhosis	3	Rate	2011	544.731	691.646	393.225
2	DALYs (Disability-Adjusted Life Years)	182	Malawi	1	Male	27	Age-standardized	524	Cirrhosis due to alcohol	3	Rate	2011	509.687	711.491	325.998
2	DALYs (Disability-Adjusted Life Years)	182	Malawi	2	Female	27	Age-standardized	524	Cirrhosis due to alcohol	3	Rate	2011	112.376	171.873	71.3403
2	DALYs (Disability-Adjusted Life Years)	182	Malawi	3	Both	27	Age-standardized	524	Cirrhosis due to alcohol	3	Rate	2011	297.851	417.035	192.313
2	DALYs (Disability-Adjusted Life Years)	182	Malawi	1	Male	27	Age-standardized	525	Cirrhosis due to other causes	3	Rate	2011	215.319	294.835	153.353
2	DALYs (Disability-Adjusted Life Years)	182	Malawi	2	Female	27	Age-standardized	525	Cirrhosis due to other causes	3	Rate	2011	210.399	278.458	155.817
2	DALYs (Disability-Adjusted Life Years)	182	Malawi	3	Both	27	Age-standardized	525	Cirrhosis due to other causes	3	Rate	2011	214.636	278.774	164.992
2	DALYs (Disability-Adjusted Life Years)	195	Namibia	1	Male	27	Age-standardized	521	Cirrhosis and other chronic liver diseases	3	Rate	2010	1518.26	2113.19	1135.33
2	DALYs (Disability-Adjusted Life Years)	195	Namibia	2	Female	27	Age-standardized	521	Cirrhosis and other chronic liver diseases	3	Rate	2010	558.551	887.758	317.69
2	DALYs (Disability-Adjusted Life Years)	195	Namibia	3	Both	27	Age-standardized	521	Cirrhosis and other chronic liver diseases	3	Rate	2010	987.545	1404.68	719.331
2	DALYs (Disability-Adjusted Life Years)	195	Namibia	1	Male	27	Age-standardized	522	Chronic hepatitis B including cirrhosis	3	Rate	2010	503.152	761.744	339.574
2	DALYs (Disability-Adjusted Life Years)	195	Namibia	2	Female	27	Age-standardized	522	Chronic hepatitis B including cirrhosis	3	Rate	2010	170.01	293.959	94.8943
2	DALYs (Disability-Adjusted Life Years)	195	Namibia	3	Both	27	Age-standardized	522	Chronic hepatitis B including cirrhosis	3	Rate	2010	319.143	495.748	213.371
2	DALYs (Disability-Adjusted Life Years)	195	Namibia	1	Male	27	Age-standardized	523	Chronic hepatitis C including cirrhosis	3	Rate	2010	475.024	693.709	305.635
2	DALYs (Disability-Adjusted Life Years)	195	Namibia	2	Female	27	Age-standardized	523	Chronic hepatitis C including cirrhosis	3	Rate	2010	176.148	292.048	94.95
2	DALYs (Disability-Adjusted Life Years)	195	Namibia	3	Both	27	Age-standardized	523	Chronic hepatitis C including cirrhosis	3	Rate	2010	310.381	460.044	201.64
2	DALYs (Disability-Adjusted Life Years)	195	Namibia	1	Male	27	Age-standardized	524	Cirrhosis due to alcohol	3	Rate	2010	377.013	556.789	236.773
2	DALYs (Disability-Adjusted Life Years)	195	Namibia	2	Female	27	Age-standardized	524	Cirrhosis due to alcohol	3	Rate	2010	71.7888	125.298	37.5998
2	DALYs (Disability-Adjusted Life Years)	195	Namibia	3	Both	27	Age-standardized	524	Cirrhosis due to alcohol	3	Rate	2010	206.815	311.263	131.012
2	DALYs (Disability-Adjusted Life Years)	195	Namibia	1	Male	27	Age-standardized	525	Cirrhosis due to other causes	3	Rate	2010	114.997	171.703	76.6902
2	DALYs (Disability-Adjusted Life Years)	195	Namibia	2	Female	27	Age-standardized	525	Cirrhosis due to other causes	3	Rate	2010	115.631	192.841	64.3953
2	DALYs (Disability-Adjusted Life Years)	195	Namibia	3	Both	27	Age-standardized	525	Cirrhosis due to other causes	3	Rate	2010	115.952	179.512	73.1634
2	DALYs (Disability-Adjusted Life Years)	198	Zimbabwe	1	Male	27	Age-standardized	521	Cirrhosis and other chronic liver diseases	3	Rate	2004	1943.31	2428.75	1309.99
2	DALYs (Disability-Adjusted Life Years)	198	Zimbabwe	2	Female	27	Age-standardized	521	Cirrhosis and other chronic liver diseases	3	Rate	2004	594.117	974.244	310.525
2	DALYs (Disability-Adjusted Life Years)	198	Zimbabwe	3	Both	27	Age-standardized	521	Cirrhosis and other chronic liver diseases	3	Rate	2004	1211.49	1610.67	775.826
2	DALYs (Disability-Adjusted Life Years)	198	Zimbabwe	1	Male	27	Age-standardized	522	Chronic hepatitis B including cirrhosis	3	Rate	2004	667.407	904.456	420.821
2	DALYs (Disability-Adjusted Life Years)	198	Zimbabwe	2	Female	27	Age-standardized	522	Chronic hepatitis B including cirrhosis	3	Rate	2004	186.946	332.784	88.5634
2	DALYs (Disability-Adjusted Life Years)	198	Zimbabwe	3	Both	27	Age-standardized	522	Chronic hepatitis B including cirrhosis	3	Rate	2004	406.658	563.748	247.925
2	DALYs (Disability-Adjusted Life Years)	198	Zimbabwe	1	Male	27	Age-standardized	523	Chronic hepatitis C including cirrhosis	3	Rate	2004	628.772	870.241	392.239
2	DALYs (Disability-Adjusted Life Years)	198	Zimbabwe	2	Female	27	Age-standardized	523	Chronic hepatitis C including cirrhosis	3	Rate	2004	192.014	341.756	91.8118
2	DALYs (Disability-Adjusted Life Years)	198	Zimbabwe	3	Both	27	Age-standardized	523	Chronic hepatitis C including cirrhosis	3	Rate	2004	392.085	566.86	228.657
2	DALYs (Disability-Adjusted Life Years)	198	Zimbabwe	1	Male	27	Age-standardized	524	Cirrhosis due to alcohol	3	Rate	2004	430.661	631.494	262.622
2	DALYs (Disability-Adjusted Life Years)	198	Zimbabwe	2	Female	27	Age-standardized	524	Cirrhosis due to alcohol	3	Rate	2004	73.4724	139.977	32.5262
2	DALYs (Disability-Adjusted Life Years)	198	Zimbabwe	3	Both	27	Age-standardized	524	Cirrhosis due to alcohol	3	Rate	2004	235.481	356.364	138.614
2	DALYs (Disability-Adjusted Life Years)	198	Zimbabwe	1	Male	27	Age-standardized	525	Cirrhosis due to other causes	3	Rate	2004	153.486	216.967	99.7998
2	DALYs (Disability-Adjusted Life Years)	198	Zimbabwe	2	Female	27	Age-standardized	525	Cirrhosis due to other causes	3	Rate	2004	111.833	197.501	57.17
2	DALYs (Disability-Adjusted Life Years)	198	Zimbabwe	3	Both	27	Age-standardized	525	Cirrhosis due to other causes	3	Rate	2004	132.268	198.459	80.9904
2	DALYs (Disability-Adjusted Life Years)	185	Rwanda	1	Male	27	Age-standardized	971	Nonalcoholic fatty liver disease including cirrhosis	3	Rate	2011	32.3595	54.3935	19.8484
2	DALYs (Disability-Adjusted Life Years)	185	Rwanda	2	Female	27	Age-standardized	971	Nonalcoholic fatty liver disease including cirrhosis	3	Rate	2011	37.1491	62.7514	22.45
2	DALYs (Disability-Adjusted Life Years)	185	Rwanda	3	Both	27	Age-standardized	971	Nonalcoholic fatty liver disease including cirrhosis	3	Rate	2011	35.4738	55.6391	22.9697
2	DALYs (Disability-Adjusted Life Years)	215	Sao Tome and Principe	1	Male	27	Age-standardized	523	Chronic hepatitis C including cirrhosis	3	Rate	2009	672.757	954.301	441.691
2	DALYs (Disability-Adjusted Life Years)	215	Sao Tome and Principe	2	Female	27	Age-standardized	523	Chronic hepatitis C including cirrhosis	3	Rate	2009	292.832	405.051	213.621
2	DALYs (Disability-Adjusted Life Years)	215	Sao Tome and Principe	3	Both	27	Age-standardized	523	Chronic hepatitis C including cirrhosis	3	Rate	2009	475.038	654.752	329.544
2	DALYs (Disability-Adjusted Life Years)	215	Sao Tome and Principe	1	Male	27	Age-standardized	524	Cirrhosis due to alcohol	3	Rate	2009	597.933	889.819	372.769
2	DALYs (Disability-Adjusted Life Years)	215	Sao Tome and Principe	2	Female	27	Age-standardized	524	Cirrhosis due to alcohol	3	Rate	2009	122.578	182.05	77.2858
2	DALYs (Disability-Adjusted Life Years)	215	Sao Tome and Principe	3	Both	27	Age-standardized	524	Cirrhosis due to alcohol	3	Rate	2009	348.636	507.419	227.468
2	DALYs (Disability-Adjusted Life Years)	215	Sao Tome and Principe	1	Male	27	Age-standardized	525	Cirrhosis due to other causes	3	Rate	2009	293.49	409.574	209.76
2	DALYs (Disability-Adjusted Life Years)	215	Sao Tome and Principe	2	Female	27	Age-standardized	525	Cirrhosis due to other causes	3	Rate	2009	236.21	327.715	161.707
2	DALYs (Disability-Adjusted Life Years)	215	Sao Tome and Principe	3	Both	27	Age-standardized	525	Cirrhosis due to other causes	3	Rate	2009	266.061	352.272	194.916
2	DALYs (Disability-Adjusted Life Years)	198	Zimbabwe	1	Male	27	Age-standardized	971	Nonalcoholic fatty liver disease including cirrhosis	3	Rate	2005	63.2651	98.9596	36.6512
2	DALYs (Disability-Adjusted Life Years)	198	Zimbabwe	2	Female	27	Age-standardized	971	Nonalcoholic fatty liver disease including cirrhosis	3	Rate	2005	30.2367	57.3184	13.7173
2	DALYs (Disability-Adjusted Life Years)	198	Zimbabwe	3	Both	27	Age-standardized	971	Nonalcoholic fatty liver disease including cirrhosis	3	Rate	2005	45.2962	73.9775	24.9318
2	DALYs (Disability-Adjusted Life Years)	204	Chad	1	Male	27	Age-standardized	971	Nonalcoholic fatty liver disease including cirrhosis	3	Rate	2008	31.3101	51.2442	18.3808
2	DALYs (Disability-Adjusted Life Years)	204	Chad	2	Female	27	Age-standardized	971	Nonalcoholic fatty liver disease including cirrhosis	3	Rate	2008	36.6856	58.1219	21.0363
2	DALYs (Disability-Adjusted Life Years)	204	Chad	3	Both	27	Age-standardized	971	Nonalcoholic fatty liver disease including cirrhosis	3	Rate	2008	33.8942	50.3247	21.1491
2	DALYs (Disability-Adjusted Life Years)	217	Sierra Leone	1	Male	27	Age-standardized	521	Cirrhosis and other chronic liver diseases	3	Rate	2009	1382.43	1779.56	1075.89
2	DALYs (Disability-Adjusted Life Years)	217	Sierra Leone	2	Female	27	Age-standardized	521	Cirrhosis and other chronic liver diseases	3	Rate	2009	833.768	1062.08	644.924
2	DALYs (Disability-Adjusted Life Years)	217	Sierra Leone	3	Both	27	Age-standardized	521	Cirrhosis and other chronic liver diseases	3	Rate	2009	1104.81	1409.67	881.183
2	DALYs (Disability-Adjusted Life Years)	217	Sierra Leone	1	Male	27	Age-standardized	522	Chronic hepatitis B including cirrhosis	3	Rate	2009	580.027	791.176	418.009
2	DALYs (Disability-Adjusted Life Years)	217	Sierra Leone	2	Female	27	Age-standardized	522	Chronic hepatitis B including cirrhosis	3	Rate	2009	338.239	441.934	252.642
2	DALYs (Disability-Adjusted Life Years)	217	Sierra Leone	3	Both	27	Age-standardized	522	Chronic hepatitis B including cirrhosis	3	Rate	2009	457.076	590.298	345.965
2	DALYs (Disability-Adjusted Life Years)	217	Sierra Leone	1	Male	27	Age-standardized	523	Chronic hepatitis C including cirrhosis	3	Rate	2009	331.627	501.176	222.461
2	DALYs (Disability-Adjusted Life Years)	217	Sierra Leone	2	Female	27	Age-standardized	523	Chronic hepatitis C including cirrhosis	3	Rate	2009	203.738	294.068	141.013
2	DALYs (Disability-Adjusted Life Years)	217	Sierra Leone	3	Both	27	Age-standardized	523	Chronic hepatitis C including cirrhosis	3	Rate	2009	266.724	384.288	186.446
2	DALYs (Disability-Adjusted Life Years)	217	Sierra Leone	1	Male	27	Age-standardized	524	Cirrhosis due to alcohol	3	Rate	2009	290.648	440.61	181.72
2	DALYs (Disability-Adjusted Life Years)	217	Sierra Leone	2	Female	27	Age-standardized	524	Cirrhosis due to alcohol	3	Rate	2009	84.8088	127.718	54.1035
2	DALYs (Disability-Adjusted Life Years)	217	Sierra Leone	3	Both	27	Age-standardized	524	Cirrhosis due to alcohol	3	Rate	2009	186.597	285.992	119.217
2	DALYs (Disability-Adjusted Life Years)	217	Sierra Leone	1	Male	27	Age-standardized	525	Cirrhosis due to other causes	3	Rate	2009	154.929	214.809	110.176
2	DALYs (Disability-Adjusted Life Years)	217	Sierra Leone	2	Female	27	Age-standardized	525	Cirrhosis due to other causes	3	Rate	2009	171.317	233.414	122.644
2	DALYs (Disability-Adjusted Life Years)	217	Sierra Leone	3	Both	27	Age-standardized	525	Cirrhosis due to other causes	3	Rate	2009	163.826	217.809	123.681
2	DALYs (Disability-Adjusted Life Years)	203	Cabo Verde	1	Male	27	Age-standardized	971	Nonalcoholic fatty liver disease including cirrhosis	3	Rate	2009	30.0777	46.6699	19.5165
2	DALYs (Disability-Adjusted Life Years)	203	Cabo Verde	2	Female	27	Age-standardized	971	Nonalcoholic fatty liver disease including cirrhosis	3	Rate	2009	26.5033	38.8413	18.173
2	DALYs (Disability-Adjusted Life Years)	203	Cabo Verde	3	Both	27	Age-standardized	971	Nonalcoholic fatty liver disease including cirrhosis	3	Rate	2009	28.5673	41.6045	19.4892
2	DALYs (Disability-Adjusted Life Years)	178	Eritrea	1	Male	27	Age-standardized	971	Nonalcoholic fatty liver disease including cirrhosis	3	Rate	2015	32.608	51.3446	19.8221
2	DALYs (Disability-Adjusted Life Years)	178	Eritrea	2	Female	27	Age-standardized	971	Nonalcoholic fatty liver disease including cirrhosis	3	Rate	2015	35.2314	57.8251	19.7218
2	DALYs (Disability-Adjusted Life Years)	178	Eritrea	3	Both	27	Age-standardized	971	Nonalcoholic fatty liver disease including cirrhosis	3	Rate	2015	34.9034	55.1696	20.6087
2	DALYs (Disability-Adjusted Life Years)	203	Cabo Verde	1	Male	27	Age-standardized	971	Nonalcoholic fatty liver disease including cirrhosis	3	Rate	2015	31.5808	47.2294	19.7814
2	DALYs (Disability-Adjusted Life Years)	203	Cabo Verde	2	Female	27	Age-standardized	971	Nonalcoholic fatty liver disease including cirrhosis	3	Rate	2015	27.5921	40.9867	17.9073
2	DALYs (Disability-Adjusted Life Years)	203	Cabo Verde	3	Both	27	Age-standardized	971	Nonalcoholic fatty liver disease including cirrhosis	3	Rate	2015	30.1922	44.3782	19.4852
2	DALYs (Disability-Adjusted Life Years)	193	Botswana	1	Male	27	Age-standardized	521	Cirrhosis and other chronic liver diseases	3	Rate	2008	1248.7	1716.23	957.679
2	DALYs (Disability-Adjusted Life Years)	193	Botswana	2	Female	27	Age-standardized	521	Cirrhosis and other chronic liver diseases	3	Rate	2008	452.795	725.784	272.779
2	DALYs (Disability-Adjusted Life Years)	193	Botswana	3	Both	27	Age-standardized	521	Cirrhosis and other chronic liver diseases	3	Rate	2008	806.137	1056.6	603.118
2	DALYs (Disability-Adjusted Life Years)	193	Botswana	1	Male	27	Age-standardized	522	Chronic hepatitis B including cirrhosis	3	Rate	2008	400.119	575.846	273.048
2	DALYs (Disability-Adjusted Life Years)	193	Botswana	2	Female	27	Age-standardized	522	Chronic hepatitis B including cirrhosis	3	Rate	2008	130.264	219.91	71.3754
2	DALYs (Disability-Adjusted Life Years)	193	Botswana	3	Both	27	Age-standardized	522	Chronic hepatitis B including cirrhosis	3	Rate	2008	250.123	360.38	169.973
2	DALYs (Disability-Adjusted Life Years)	193	Botswana	1	Male	27	Age-standardized	523	Chronic hepatitis C including cirrhosis	3	Rate	2008	401.962	589.43	269.873
2	DALYs (Disability-Adjusted Life Years)	193	Botswana	2	Female	27	Age-standardized	523	Chronic hepatitis C including cirrhosis	3	Rate	2008	144.437	232.409	84.7271
2	DALYs (Disability-Adjusted Life Years)	193	Botswana	3	Both	27	Age-standardized	523	Chronic hepatitis C including cirrhosis	3	Rate	2008	259.194	367.874	172.492
2	DALYs (Disability-Adjusted Life Years)	193	Botswana	1	Male	27	Age-standardized	524	Cirrhosis due to alcohol	3	Rate	2008	295.938	444.66	188.001
2	DALYs (Disability-Adjusted Life Years)	193	Botswana	2	Female	27	Age-standardized	524	Cirrhosis due to alcohol	3	Rate	2008	53.6242	90.9097	27.2758
2	DALYs (Disability-Adjusted Life Years)	193	Botswana	3	Both	27	Age-standardized	524	Cirrhosis due to alcohol	3	Rate	2008	159.917	238.584	100.124
2	DALYs (Disability-Adjusted Life Years)	214	Nigeria	1	Male	27	Age-standardized	971	Nonalcoholic fatty liver disease including cirrhosis	3	Rate	2007	31.1363	52.3498	18.1142
2	DALYs (Disability-Adjusted Life Years)	214	Nigeria	2	Female	27	Age-standardized	971	Nonalcoholic fatty liver disease including cirrhosis	3	Rate	2007	44.6794	75.0113	23.8629
2	DALYs (Disability-Adjusted Life Years)	214	Nigeria	3	Both	27	Age-standardized	971	Nonalcoholic fatty liver disease including cirrhosis	3	Rate	2007	37.651	59.9631	21.7138
2	DALYs (Disability-Adjusted Life Years)	209	Guinea-Bissau	1	Male	27	Age-standardized	522	Chronic hepatitis B including cirrhosis	3	Rate	2012	931.048	1347.89	625.969
2	DALYs (Disability-Adjusted Life Years)	209	Guinea-Bissau	2	Female	27	Age-standardized	522	Chronic hepatitis B including cirrhosis	3	Rate	2012	453.898	662.193	265.036
2	DALYs (Disability-Adjusted Life Years)	209	Guinea-Bissau	3	Both	27	Age-standardized	522	Chronic hepatitis B including cirrhosis	3	Rate	2012	679.353	963.318	452.753
2	DALYs (Disability-Adjusted Life Years)	209	Guinea-Bissau	1	Male	27	Age-standardized	523	Chronic hepatitis C including cirrhosis	3	Rate	2012	531.242	810.212	345.719
2	DALYs (Disability-Adjusted Life Years)	209	Guinea-Bissau	2	Female	27	Age-standardized	523	Chronic hepatitis C including cirrhosis	3	Rate	2012	276.067	424.349	156.78
2	DALYs (Disability-Adjusted Life Years)	209	Guinea-Bissau	3	Both	27	Age-standardized	523	Chronic hepatitis C including cirrhosis	3	Rate	2012	396.903	577.407	259.055
2	DALYs (Disability-Adjusted Life Years)	209	Guinea-Bissau	1	Male	27	Age-standardized	524	Cirrhosis due to alcohol	3	Rate	2012	448.503	708.539	263.669
2	DALYs (Disability-Adjusted Life Years)	209	Guinea-Bissau	2	Female	27	Age-standardized	524	Cirrhosis due to alcohol	3	Rate	2012	107.234	176.409	54.8287
2	DALYs (Disability-Adjusted Life Years)	209	Guinea-Bissau	3	Both	27	Age-standardized	524	Cirrhosis due to alcohol	3	Rate	2012	267.59	413.545	158.728
2	DALYs (Disability-Adjusted Life Years)	209	Guinea-Bissau	1	Male	27	Age-standardized	525	Cirrhosis due to other causes	3	Rate	2012	200.904	303.605	132.699
2	DALYs (Disability-Adjusted Life Years)	209	Guinea-Bissau	2	Female	27	Age-standardized	525	Cirrhosis due to other causes	3	Rate	2012	220.44	331.841	125.422
2	DALYs (Disability-Adjusted Life Years)	209	Guinea-Bissau	3	Both	27	Age-standardized	525	Cirrhosis due to other causes	3	Rate	2012	212.937	300.407	142.107
2	DALYs (Disability-Adjusted Life Years)	184	Mozambique	1	Male	27	Age-standardized	521	Cirrhosis and other chronic liver diseases	3	Rate	2008	1173.41	1435.84	954.597
2	DALYs (Disability-Adjusted Life Years)	184	Mozambique	2	Female	27	Age-standardized	521	Cirrhosis and other chronic liver diseases	3	Rate	2008	479.657	624.903	360.31
2	DALYs (Disability-Adjusted Life Years)	184	Mozambique	3	Both	27	Age-standardized	521	Cirrhosis and other chronic liver diseases	3	Rate	2008	800.098	963.65	656.419
2	DALYs (Disability-Adjusted Life Years)	184	Mozambique	1	Male	27	Age-standardized	522	Chronic hepatitis B including cirrhosis	3	Rate	2008	454.407	578.452	337.775
2	DALYs (Disability-Adjusted Life Years)	184	Mozambique	2	Female	27	Age-standardized	522	Chronic hepatitis B including cirrhosis	3	Rate	2008	171.61	233.363	115.518
2	DALYs (Disability-Adjusted Life Years)	184	Mozambique	3	Both	27	Age-standardized	522	Chronic hepatitis B including cirrhosis	3	Rate	2008	301.773	383.849	225.147
2	DALYs (Disability-Adjusted Life Years)	184	Mozambique	1	Male	27	Age-standardized	523	Chronic hepatitis C including cirrhosis	3	Rate	2008	339.762	445.599	251.096
2	DALYs (Disability-Adjusted Life Years)	184	Mozambique	2	Female	27	Age-standardized	523	Chronic hepatitis C including cirrhosis	3	Rate	2008	134.264	187.283	91.6915
2	DALYs (Disability-Adjusted Life Years)	184	Mozambique	3	Both	27	Age-standardized	523	Chronic hepatitis C including cirrhosis	3	Rate	2008	229.125	303.999	169.817
2	DALYs (Disability-Adjusted Life Years)	184	Mozambique	1	Male	27	Age-standardized	524	Cirrhosis due to alcohol	3	Rate	2008	228.909	323.421	145.472
2	DALYs (Disability-Adjusted Life Years)	184	Mozambique	2	Female	27	Age-standardized	524	Cirrhosis due to alcohol	3	Rate	2008	54.0876	85.9641	32.6138
2	DALYs (Disability-Adjusted Life Years)	184	Mozambique	3	Both	27	Age-standardized	524	Cirrhosis due to alcohol	3	Rate	2008	133.985	191.17	86.6844
2	DALYs (Disability-Adjusted Life Years)	211	Mali	1	Male	27	Age-standardized	521	Cirrhosis and other chronic liver diseases	3	Rate	2016	1316.48	1882.06	898.006
2	DALYs (Disability-Adjusted Life Years)	211	Mali	2	Female	27	Age-standardized	521	Cirrhosis and other chronic liver diseases	3	Rate	2016	774.669	1096.74	382.229
2	DALYs (Disability-Adjusted Life Years)	211	Mali	3	Both	27	Age-standardized	521	Cirrhosis and other chronic liver diseases	3	Rate	2016	1050.04	1337.86	815.429
2	DALYs (Disability-Adjusted Life Years)	211	Mali	1	Male	27	Age-standardized	522	Chronic hepatitis B including cirrhosis	3	Rate	2016	553.185	836.954	361.237
2	DALYs (Disability-Adjusted Life Years)	211	Mali	2	Female	27	Age-standardized	522	Chronic hepatitis B including cirrhosis	3	Rate	2016	306.271	443.581	148.547
2	DALYs (Disability-Adjusted Life Years)	211	Mali	3	Both	27	Age-standardized	522	Chronic hepatitis B including cirrhosis	3	Rate	2016	431.199	571.161	316.87
2	DALYs (Disability-Adjusted Life Years)	211	Mali	1	Male	27	Age-standardized	523	Chronic hepatitis C including cirrhosis	3	Rate	2016	338.195	516.871	208.365
2	DALYs (Disability-Adjusted Life Years)	211	Mali	2	Female	27	Age-standardized	523	Chronic hepatitis C including cirrhosis	3	Rate	2016	203.752	312.831	95.6348
2	DALYs (Disability-Adjusted Life Years)	211	Mali	3	Both	27	Age-standardized	523	Chronic hepatitis C including cirrhosis	3	Rate	2016	271.686	386.732	192.222
2	DALYs (Disability-Adjusted Life Years)	211	Mali	1	Male	27	Age-standardized	524	Cirrhosis due to alcohol	3	Rate	2016	249.351	397.425	144.578
2	DALYs (Disability-Adjusted Life Years)	211	Mali	2	Female	27	Age-standardized	524	Cirrhosis due to alcohol	3	Rate	2016	67.8201	109.274	29.2617
2	DALYs (Disability-Adjusted Life Years)	211	Mali	3	Both	27	Age-standardized	524	Cirrhosis due to alcohol	3	Rate	2016	161.129	249.054	102.717
2	DALYs (Disability-Adjusted Life Years)	211	Mali	1	Male	27	Age-standardized	525	Cirrhosis due to other causes	3	Rate	2016	148.351	207.254	95.3627
2	DALYs (Disability-Adjusted Life Years)	211	Mali	2	Female	27	Age-standardized	525	Cirrhosis due to other causes	3	Rate	2016	159.502	231.434	79.7076
2	DALYs (Disability-Adjusted Life Years)	211	Mali	3	Both	27	Age-standardized	525	Cirrhosis due to other causes	3	Rate	2016	153.846	205.203	108.767
2	DALYs (Disability-Adjusted Life Years)	200	Benin	1	Male	27	Age-standardized	523	Chronic hepatitis C including cirrhosis	3	Rate	2006	379.05	615.407	236.416
2	DALYs (Disability-Adjusted Life Years)	200	Benin	2	Female	27	Age-standardized	523	Chronic hepatitis C including cirrhosis	3	Rate	2006	190.686	306.472	112.811
2	DALYs (Disability-Adjusted Life Years)	200	Benin	3	Both	27	Age-standardized	523	Chronic hepatitis C including cirrhosis	3	Rate	2006	279.646	438.174	176.102
2	DALYs (Disability-Adjusted Life Years)	200	Benin	1	Male	27	Age-standardized	524	Cirrhosis due to alcohol	3	Rate	2006	311.077	488.912	180.085
2	DALYs (Disability-Adjusted Life Years)	200	Benin	2	Female	27	Age-standardized	524	Cirrhosis due to alcohol	3	Rate	2006	72.5725	123.328	39.7693
2	DALYs (Disability-Adjusted Life Years)	200	Benin	3	Both	27	Age-standardized	524	Cirrhosis due to alcohol	3	Rate	2006	185.097	289.207	108.987
2	DALYs (Disability-Adjusted Life Years)	200	Benin	1	Male	27	Age-standardized	525	Cirrhosis due to other causes	3	Rate	2006	168.035	266.985	114.087
2	DALYs (Disability-Adjusted Life Years)	200	Benin	2	Female	27	Age-standardized	525	Cirrhosis due to other causes	3	Rate	2006	168.876	261.981	106.199
2	DALYs (Disability-Adjusted Life Years)	200	Benin	3	Both	27	Age-standardized	525	Cirrhosis due to other causes	3	Rate	2006	169.636	257.446	116.057
2	DALYs (Disability-Adjusted Life Years)	193	Botswana	1	Male	27	Age-standardized	525	Cirrhosis due to other causes	3	Rate	2008	103.396	144.265	69.7241
2	DALYs (Disability-Adjusted Life Years)	193	Botswana	2	Female	27	Age-standardized	525	Cirrhosis due to other causes	3	Rate	2008	100.462	162.217	61.0185
2	DALYs (Disability-Adjusted Life Years)	193	Botswana	3	Both	27	Age-standardized	525	Cirrhosis due to other causes	3	Rate	2008	102.629	145.803	70.9886
2	DALYs (Disability-Adjusted Life Years)	197	Eswatini	1	Male	27	Age-standardized	523	Chronic hepatitis C including cirrhosis	3	Rate	2004	827.518	1206.25	521.895
2	DALYs (Disability-Adjusted Life Years)	197	Eswatini	2	Female	27	Age-standardized	523	Chronic hepatitis C including cirrhosis	3	Rate	2004	284.466	445.811	162.213
2	DALYs (Disability-Adjusted Life Years)	197	Eswatini	3	Both	27	Age-standardized	523	Chronic hepatitis C including cirrhosis	3	Rate	2004	527.031	761.685	328.026
2	DALYs (Disability-Adjusted Life Years)	197	Eswatini	1	Male	27	Age-standardized	524	Cirrhosis due to alcohol	3	Rate	2004	571.045	860.074	320.129
2	DALYs (Disability-Adjusted Life Years)	197	Eswatini	2	Female	27	Age-standardized	524	Cirrhosis due to alcohol	3	Rate	2004	98.5616	170.948	51.2291
2	DALYs (Disability-Adjusted Life Years)	197	Eswatini	3	Both	27	Age-standardized	524	Cirrhosis due to alcohol	3	Rate	2004	308.127	467.094	184.03
2	DALYs (Disability-Adjusted Life Years)	197	Eswatini	1	Male	27	Age-standardized	525	Cirrhosis due to other causes	3	Rate	2004	193.151	273.412	128.87
2	DALYs (Disability-Adjusted Life Years)	197	Eswatini	2	Female	27	Age-standardized	525	Cirrhosis due to other causes	3	Rate	2004	183.873	281.703	118.372
2	DALYs (Disability-Adjusted Life Years)	197	Eswatini	3	Both	27	Age-standardized	525	Cirrhosis due to other causes	3	Rate	2004	189.479	268.69	130.518
2	DALYs (Disability-Adjusted Life Years)	191	Zambia	1	Male	27	Age-standardized	521	Cirrhosis and other chronic liver diseases	3	Rate	2007	2733.09	3255.4	2284.33
2	DALYs (Disability-Adjusted Life Years)	191	Zambia	2	Female	27	Age-standardized	521	Cirrhosis and other chronic liver diseases	3	Rate	2007	1118.08	1370.88	879.548
2	DALYs (Disability-Adjusted Life Years)	191	Zambia	3	Both	27	Age-standardized	521	Cirrhosis and other chronic liver diseases	3	Rate	2007	1910.74	2250.39	1604.6
2	DALYs (Disability-Adjusted Life Years)	191	Zambia	1	Male	27	Age-standardized	522	Chronic hepatitis B including cirrhosis	3	Rate	2007	1073.69	1346.06	797.916
2	DALYs (Disability-Adjusted Life Years)	191	Zambia	2	Female	27	Age-standardized	522	Chronic hepatitis B including cirrhosis	3	Rate	2007	402.531	518.245	292.936
2	DALYs (Disability-Adjusted Life Years)	191	Zambia	3	Both	27	Age-standardized	522	Chronic hepatitis B including cirrhosis	3	Rate	2007	732.381	912.51	543.953
2	DALYs (Disability-Adjusted Life Years)	191	Zambia	1	Male	27	Age-standardized	523	Chronic hepatitis C including cirrhosis	3	Rate	2007	824.832	1098.44	603.697
2	DALYs (Disability-Adjusted Life Years)	191	Zambia	2	Female	27	Age-standardized	523	Chronic hepatitis C including cirrhosis	3	Rate	2007	325.225	429.48	233.548
2	DALYs (Disability-Adjusted Life Years)	191	Zambia	3	Both	27	Age-standardized	523	Chronic hepatitis C including cirrhosis	3	Rate	2007	570.963	748.799	419.908
2	DALYs (Disability-Adjusted Life Years)	182	Malawi	1	Male	27	Age-standardized	521	Cirrhosis and other chronic liver diseases	3	Rate	2003	2976.13	3589.08	2470.69
2	DALYs (Disability-Adjusted Life Years)	182	Malawi	2	Female	27	Age-standardized	521	Cirrhosis and other chronic liver diseases	3	Rate	2003	1241.81	1530.63	988.587
2	DALYs (Disability-Adjusted Life Years)	182	Malawi	3	Both	27	Age-standardized	521	Cirrhosis and other chronic liver diseases	3	Rate	2003	2079.32	2467.56	1773.56
2	DALYs (Disability-Adjusted Life Years)	182	Malawi	1	Male	27	Age-standardized	522	Chronic hepatitis B including cirrhosis	3	Rate	2003	1185.62	1535.5	879.818
2	DALYs (Disability-Adjusted Life Years)	182	Malawi	2	Female	27	Age-standardized	522	Chronic hepatitis B including cirrhosis	3	Rate	2003	449.302	587.876	330.419
2	DALYs (Disability-Adjusted Life Years)	182	Malawi	3	Both	27	Age-standardized	522	Chronic hepatitis B including cirrhosis	3	Rate	2003	804.466	1039.7	612.113
2	DALYs (Disability-Adjusted Life Years)	182	Malawi	1	Male	27	Age-standardized	523	Chronic hepatitis C including cirrhosis	3	Rate	2003	900.065	1234.55	660.736
2	DALYs (Disability-Adjusted Life Years)	182	Malawi	2	Female	27	Age-standardized	523	Chronic hepatitis C including cirrhosis	3	Rate	2003	357.379	479.812	255.569
2	DALYs (Disability-Adjusted Life Years)	182	Malawi	3	Both	27	Age-standardized	523	Chronic hepatitis C including cirrhosis	3	Rate	2003	619.935	816.451	460.462
2	DALYs (Disability-Adjusted Life Years)	182	Malawi	1	Male	27	Age-standardized	524	Cirrhosis due to alcohol	3	Rate	2003	575.424	783.823	373.482
2	DALYs (Disability-Adjusted Life Years)	182	Malawi	2	Female	27	Age-standardized	524	Cirrhosis due to alcohol	3	Rate	2003	129.433	192.785	82.9032
2	DALYs (Disability-Adjusted Life Years)	182	Malawi	3	Both	27	Age-standardized	524	Cirrhosis due to alcohol	3	Rate	2003	342.162	472.561	229.05
2	DALYs (Disability-Adjusted Life Years)	182	Malawi	1	Male	27	Age-standardized	525	Cirrhosis due to other causes	3	Rate	2003	252.765	343.531	181.997
2	DALYs (Disability-Adjusted Life Years)	182	Malawi	2	Female	27	Age-standardized	525	Cirrhosis due to other causes	3	Rate	2003	248.109	331.249	180.375
2	DALYs (Disability-Adjusted Life Years)	182	Malawi	3	Both	27	Age-standardized	525	Cirrhosis due to other causes	3	Rate	2003	252.28	330.013	192.919
2	DALYs (Disability-Adjusted Life Years)	178	Eritrea	1	Male	27	Age-standardized	971	Nonalcoholic fatty liver disease including cirrhosis	3	Rate	2016	32.2929	50.6035	19.7034
2	DALYs (Disability-Adjusted Life Years)	178	Eritrea	2	Female	27	Age-standardized	971	Nonalcoholic fatty liver disease including cirrhosis	3	Rate	2016	34.8821	56.6621	19.2238
2	DALYs (Disability-Adjusted Life Years)	178	Eritrea	3	Both	27	Age-standardized	971	Nonalcoholic fatty liver disease including cirrhosis	3	Rate	2016	34.5586	55.0915	20.4009
2	DALYs (Disability-Adjusted Life Years)	209	Guinea-Bissau	1	Male	27	Age-standardized	522	Chronic hepatitis B including cirrhosis	3	Rate	2004	986.266	1467.38	635.734
2	DALYs (Disability-Adjusted Life Years)	209	Guinea-Bissau	2	Female	27	Age-standardized	522	Chronic hepatitis B including cirrhosis	3	Rate	2004	489.994	730.389	285.879
2	DALYs (Disability-Adjusted Life Years)	209	Guinea-Bissau	3	Both	27	Age-standardized	522	Chronic hepatitis B including cirrhosis	3	Rate	2004	723.467	1002.67	483.197
2	DALYs (Disability-Adjusted Life Years)	209	Guinea-Bissau	1	Male	27	Age-standardized	523	Chronic hepatitis C including cirrhosis	3	Rate	2004	559.598	868.402	354.104
2	DALYs (Disability-Adjusted Life Years)	209	Guinea-Bissau	2	Female	27	Age-standardized	523	Chronic hepatitis C including cirrhosis	3	Rate	2004	294.181	465.132	168.96
2	DALYs (Disability-Adjusted Life Years)	209	Guinea-Bissau	3	Both	27	Age-standardized	523	Chronic hepatitis C including cirrhosis	3	Rate	2004	419.214	621.224	276.338
2	DALYs (Disability-Adjusted Life Years)	209	Guinea-Bissau	1	Male	27	Age-standardized	524	Cirrhosis due to alcohol	3	Rate	2004	475.454	737.578	266.291
2	DALYs (Disability-Adjusted Life Years)	209	Guinea-Bissau	2	Female	27	Age-standardized	524	Cirrhosis due to alcohol	3	Rate	2004	114.636	185.153	59.9824
2	DALYs (Disability-Adjusted Life Years)	209	Guinea-Bissau	3	Both	27	Age-standardized	524	Cirrhosis due to alcohol	3	Rate	2004	283.296	428.936	165.328
2	DALYs (Disability-Adjusted Life Years)	209	Guinea-Bissau	1	Male	27	Age-standardized	525	Cirrhosis due to other causes	3	Rate	2004	224.222	349.027	145.31
2	DALYs (Disability-Adjusted Life Years)	209	Guinea-Bissau	2	Female	27	Age-standardized	525	Cirrhosis due to other causes	3	Rate	2004	244.823	376.214	137.749
2	DALYs (Disability-Adjusted Life Years)	209	Guinea-Bissau	3	Both	27	Age-standardized	525	Cirrhosis due to other causes	3	Rate	2004	236.683	329.537	154.308
2	DALYs (Disability-Adjusted Life Years)	187	Somalia	1	Male	27	Age-standardized	521	Cirrhosis and other chronic liver diseases	3	Rate	2005	2801.17	4078.13	1754.13
2	DALYs (Disability-Adjusted Life Years)	187	Somalia	2	Female	27	Age-standardized	521	Cirrhosis and other chronic liver diseases	3	Rate	2005	1308.1	1828.7	854.161
2	DALYs (Disability-Adjusted Life Years)	187	Somalia	3	Both	27	Age-standardized	521	Cirrhosis and other chronic liver diseases	3	Rate	2005	1998.82	2780.42	1338.39
2	DALYs (Disability-Adjusted Life Years)	187	Somalia	1	Male	27	Age-standardized	522	Chronic hepatitis B including cirrhosis	3	Rate	2005	1237.24	1850.66	726.565
2	DALYs (Disability-Adjusted Life Years)	187	Somalia	2	Female	27	Age-standardized	522	Chronic hepatitis B including cirrhosis	3	Rate	2005	495.159	722.22	294.546
2	DALYs (Disability-Adjusted Life Years)	187	Somalia	3	Both	27	Age-standardized	522	Chronic hepatitis B including cirrhosis	3	Rate	2005	837.463	1222.76	522.276
2	DALYs (Disability-Adjusted Life Years)	187	Somalia	1	Male	27	Age-standardized	523	Chronic hepatitis C including cirrhosis	3	Rate	2005	676.466	1071.16	380.057
2	DALYs (Disability-Adjusted Life Years)	187	Somalia	2	Female	27	Age-standardized	523	Chronic hepatitis C including cirrhosis	3	Rate	2005	325.423	494.987	189.964
2	DALYs (Disability-Adjusted Life Years)	187	Somalia	3	Both	27	Age-standardized	523	Chronic hepatitis C including cirrhosis	3	Rate	2005	488.788	742.51	295.568
2	DALYs (Disability-Adjusted Life Years)	215	Sao Tome and Principe	1	Male	27	Age-standardized	521	Cirrhosis and other chronic liver diseases	3	Rate	2007	2955.1	3607.68	2302.2
2	DALYs (Disability-Adjusted Life Years)	215	Sao Tome and Principe	2	Female	27	Age-standardized	521	Cirrhosis and other chronic liver diseases	3	Rate	2007	1305.62	1604.26	1023.12
2	DALYs (Disability-Adjusted Life Years)	215	Sao Tome and Principe	3	Both	27	Age-standardized	521	Cirrhosis and other chronic liver diseases	3	Rate	2007	2093.75	2491.73	1758.59
2	DALYs (Disability-Adjusted Life Years)	203	Cabo Verde	1	Male	27	Age-standardized	521	Cirrhosis and other chronic liver diseases	3	Rate	2007	1184.67	1451.29	923.713
2	DALYs (Disability-Adjusted Life Years)	203	Cabo Verde	2	Female	27	Age-standardized	521	Cirrhosis and other chronic liver diseases	3	Rate	2007	462.12	573.369	384.757
2	DALYs (Disability-Adjusted Life Years)	203	Cabo Verde	3	Both	27	Age-standardized	521	Cirrhosis and other chronic liver diseases	3	Rate	2007	788.737	940.863	644.66
2	DALYs (Disability-Adjusted Life Years)	203	Cabo Verde	1	Male	27	Age-standardized	522	Chronic hepatitis B including cirrhosis	3	Rate	2007	512.569	683.051	374.519
2	DALYs (Disability-Adjusted Life Years)	203	Cabo Verde	2	Female	27	Age-standardized	522	Chronic hepatitis B including cirrhosis	3	Rate	2007	186.333	234.083	145.167
2	DALYs (Disability-Adjusted Life Years)	203	Cabo Verde	3	Both	27	Age-standardized	522	Chronic hepatitis B including cirrhosis	3	Rate	2007	335.057	424.66	257.82
2	DALYs (Disability-Adjusted Life Years)	205	Côte d'Ivoire	1	Male	27	Age-standardized	521	Cirrhosis and other chronic liver diseases	3	Rate	2009	1637.48	1964.62	1327.96
2	DALYs (Disability-Adjusted Life Years)	205	Côte d'Ivoire	2	Female	27	Age-standardized	521	Cirrhosis and other chronic liver diseases	3	Rate	2009	673.134	888.802	485.746
2	DALYs (Disability-Adjusted Life Years)	205	Côte d'Ivoire	3	Both	27	Age-standardized	521	Cirrhosis and other chronic liver diseases	3	Rate	2009	1180.34	1397.23	953.709
2	DALYs (Disability-Adjusted Life Years)	205	Côte d'Ivoire	1	Male	27	Age-standardized	522	Chronic hepatitis B including cirrhosis	3	Rate	2009	677.734	876.793	510.436
2	DALYs (Disability-Adjusted Life Years)	205	Côte d'Ivoire	2	Female	27	Age-standardized	522	Chronic hepatitis B including cirrhosis	3	Rate	2009	266.736	369.391	187.019
2	DALYs (Disability-Adjusted Life Years)	205	Côte d'Ivoire	3	Both	27	Age-standardized	522	Chronic hepatitis B including cirrhosis	3	Rate	2009	482.647	606.232	370.189
2	DALYs (Disability-Adjusted Life Years)	205	Côte d'Ivoire	1	Male	27	Age-standardized	523	Chronic hepatitis C including cirrhosis	3	Rate	2009	397.235	548.502	279.89
2	DALYs (Disability-Adjusted Life Years)	205	Côte d'Ivoire	2	Female	27	Age-standardized	523	Chronic hepatitis C including cirrhosis	3	Rate	2009	162.038	238.133	105.681
2	DALYs (Disability-Adjusted Life Years)	205	Côte d'Ivoire	3	Both	27	Age-standardized	523	Chronic hepatitis C including cirrhosis	3	Rate	2009	285.806	387.699	204.112
2	DALYs (Disability-Adjusted Life Years)	205	Côte d'Ivoire	1	Male	27	Age-standardized	524	Cirrhosis due to alcohol	3	Rate	2009	371.14	530.919	247.218
2	DALYs (Disability-Adjusted Life Years)	205	Côte d'Ivoire	2	Female	27	Age-standardized	524	Cirrhosis due to alcohol	3	Rate	2009	71.1508	105.811	42.569
2	DALYs (Disability-Adjusted Life Years)	205	Côte d'Ivoire	3	Both	27	Age-standardized	524	Cirrhosis due to alcohol	3	Rate	2009	228.406	327.482	154.592
2	DALYs (Disability-Adjusted Life Years)	205	Côte d'Ivoire	1	Male	27	Age-standardized	525	Cirrhosis due to other causes	3	Rate	2009	153.517	205.571	110.705
2	DALYs (Disability-Adjusted Life Years)	205	Côte d'Ivoire	2	Female	27	Age-standardized	525	Cirrhosis due to other causes	3	Rate	2009	136.761	191.992	95.4131
2	DALYs (Disability-Adjusted Life Years)	205	Côte d'Ivoire	3	Both	27	Age-standardized	525	Cirrhosis due to other causes	3	Rate	2009	145.972	190.486	107.092
2	DALYs (Disability-Adjusted Life Years)	190	Uganda	1	Male	27	Age-standardized	521	Cirrhosis and other chronic liver diseases	3	Rate	2006	1875.15	2373.53	1216.67
2	DALYs (Disability-Adjusted Life Years)	190	Uganda	2	Female	27	Age-standardized	521	Cirrhosis and other chronic liver diseases	3	Rate	2006	679.918	868.079	465.421
2	DALYs (Disability-Adjusted Life Years)	190	Uganda	3	Both	27	Age-standardized	521	Cirrhosis and other chronic liver diseases	3	Rate	2006	1238.94	1537.02	851.581
2	DALYs (Disability-Adjusted Life Years)	190	Uganda	1	Male	27	Age-standardized	522	Chronic hepatitis B including cirrhosis	3	Rate	2006	720.018	982.465	446.422
2	DALYs (Disability-Adjusted Life Years)	190	Uganda	2	Female	27	Age-standardized	522	Chronic hepatitis B including cirrhosis	3	Rate	2006	242.224	326.99	159.658
2	DALYs (Disability-Adjusted Life Years)	190	Uganda	3	Both	27	Age-standardized	522	Chronic hepatitis B including cirrhosis	3	Rate	2006	465.64	617.609	303.501
2	DALYs (Disability-Adjusted Life Years)	217	Sierra Leone	1	Male	27	Age-standardized	521	Cirrhosis and other chronic liver diseases	3	Rate	2008	1406.69	1841.63	1104.02
2	DALYs (Disability-Adjusted Life Years)	217	Sierra Leone	2	Female	27	Age-standardized	521	Cirrhosis and other chronic liver diseases	3	Rate	2008	842.136	1069.61	654.985
2	DALYs (Disability-Adjusted Life Years)	217	Sierra Leone	3	Both	27	Age-standardized	521	Cirrhosis and other chronic liver diseases	3	Rate	2008	1119.95	1416.53	897.659
2	DALYs (Disability-Adjusted Life Years)	217	Sierra Leone	1	Male	27	Age-standardized	522	Chronic hepatitis B including cirrhosis	3	Rate	2008	589.146	810.03	431.608
2	DALYs (Disability-Adjusted Life Years)	217	Sierra Leone	2	Female	27	Age-standardized	522	Chronic hepatitis B including cirrhosis	3	Rate	2008	341.127	444.377	257.105
2	DALYs (Disability-Adjusted Life Years)	217	Sierra Leone	3	Both	27	Age-standardized	522	Chronic hepatitis B including cirrhosis	3	Rate	2008	462.57	592.263	353.272
2	DALYs (Disability-Adjusted Life Years)	217	Sierra Leone	1	Male	27	Age-standardized	523	Chronic hepatitis C including cirrhosis	3	Rate	2008	335.914	512.724	227.04
2	DALYs (Disability-Adjusted Life Years)	217	Sierra Leone	2	Female	27	Age-standardized	523	Chronic hepatitis C including cirrhosis	3	Rate	2008	205.152	299.682	142.683
2	DALYs (Disability-Adjusted Life Years)	217	Sierra Leone	3	Both	27	Age-standardized	523	Chronic hepatitis C including cirrhosis	3	Rate	2008	269.288	394.212	189.834
2	DALYs (Disability-Adjusted Life Years)	217	Sierra Leone	1	Male	27	Age-standardized	524	Cirrhosis due to alcohol	3	Rate	2008	294.538	445.023	186.974
2	DALYs (Disability-Adjusted Life Years)	217	Sierra Leone	2	Female	27	Age-standardized	524	Cirrhosis due to alcohol	3	Rate	2008	85.2804	128.53	54.5355
2	DALYs (Disability-Adjusted Life Years)	217	Sierra Leone	3	Both	27	Age-standardized	524	Cirrhosis due to alcohol	3	Rate	2008	188.476	283.672	121.548
2	DALYs (Disability-Adjusted Life Years)	217	Sierra Leone	1	Male	27	Age-standardized	525	Cirrhosis due to other causes	3	Rate	2008	161.847	222.322	117.227
2	DALYs (Disability-Adjusted Life Years)	217	Sierra Leone	2	Female	27	Age-standardized	525	Cirrhosis due to other causes	3	Rate	2008	175.142	237.135	128.673
2	DALYs (Disability-Adjusted Life Years)	217	Sierra Leone	3	Both	27	Age-standardized	525	Cirrhosis due to other causes	3	Rate	2008	169.154	223.823	129.018
2	DALYs (Disability-Adjusted Life Years)	190	Uganda	1	Male	27	Age-standardized	523	Chronic hepatitis C including cirrhosis	3	Rate	2007	551.786	766.356	341.61
2	DALYs (Disability-Adjusted Life Years)	190	Uganda	2	Female	27	Age-standardized	523	Chronic hepatitis C including cirrhosis	3	Rate	2007	190.067	267.542	122.532
2	DALYs (Disability-Adjusted Life Years)	190	Uganda	3	Both	27	Age-standardized	523	Chronic hepatitis C including cirrhosis	3	Rate	2007	359.248	486.239	233.815
2	DALYs (Disability-Adjusted Life Years)	190	Uganda	1	Male	27	Age-standardized	524	Cirrhosis due to alcohol	3	Rate	2007	409.11	624.196	232.55
2	DALYs (Disability-Adjusted Life Years)	190	Uganda	2	Female	27	Age-standardized	524	Cirrhosis due to alcohol	3	Rate	2007	81.2816	128.483	45.7894
2	DALYs (Disability-Adjusted Life Years)	190	Uganda	3	Both	27	Age-standardized	524	Cirrhosis due to alcohol	3	Rate	2007	232.54	354.518	136.776
2	DALYs (Disability-Adjusted Life Years)	190	Uganda	1	Male	27	Age-standardized	525	Cirrhosis due to other causes	3	Rate	2007	138.531	197.258	89.5235
2	DALYs (Disability-Adjusted Life Years)	190	Uganda	2	Female	27	Age-standardized	525	Cirrhosis due to other causes	3	Rate	2007	125.281	174.228	79.5204
2	DALYs (Disability-Adjusted Life Years)	190	Uganda	3	Both	27	Age-standardized	525	Cirrhosis due to other causes	3	Rate	2007	132.639	182.567	89.1031
2	DALYs (Disability-Adjusted Life Years)	208	Guinea	1	Male	27	Age-standardized	971	Nonalcoholic fatty liver disease including cirrhosis	3	Rate	2007	30.1244	47.4643	17.5822
2	DALYs (Disability-Adjusted Life Years)	208	Guinea	2	Female	27	Age-standardized	971	Nonalcoholic fatty liver disease including cirrhosis	3	Rate	2007	41.0705	61.0795	25.1075
2	DALYs (Disability-Adjusted Life Years)	208	Guinea	3	Both	27	Age-standardized	971	Nonalcoholic fatty liver disease including cirrhosis	3	Rate	2007	35.8018	53.3453	22.5355
2	DALYs (Disability-Adjusted Life Years)	182	Malawi	1	Male	27	Age-standardized	521	Cirrhosis and other chronic liver diseases	3	Rate	2004	2977.62	3561.86	2459.82
2	DALYs (Disability-Adjusted Life Years)	182	Malawi	2	Female	27	Age-standardized	521	Cirrhosis and other chronic liver diseases	3	Rate	2004	1229.4	1527.73	972.712
2	DALYs (Disability-Adjusted Life Years)	182	Malawi	3	Both	27	Age-standardized	521	Cirrhosis and other chronic liver diseases	3	Rate	2004	2071.82	2428.58	1767.44
2	DALYs (Disability-Adjusted Life Years)	182	Malawi	1	Male	27	Age-standardized	522	Chronic hepatitis B including cirrhosis	3	Rate	2004	1182.92	1539.22	890.643
2	DALYs (Disability-Adjusted Life Years)	182	Malawi	2	Female	27	Age-standardized	522	Chronic hepatitis B including cirrhosis	3	Rate	2004	443.897	574.201	327.5
2	DALYs (Disability-Adjusted Life Years)	182	Malawi	3	Both	27	Age-standardized	522	Chronic hepatitis B including cirrhosis	3	Rate	2004	799.672	1022.95	613.385
2	DALYs (Disability-Adjusted Life Years)	182	Malawi	1	Male	27	Age-standardized	523	Chronic hepatitis C including cirrhosis	3	Rate	2004	905.909	1240.32	667.729
2	DALYs (Disability-Adjusted Life Years)	182	Malawi	2	Female	27	Age-standardized	523	Chronic hepatitis C including cirrhosis	3	Rate	2004	355.257	466.722	248.498
2	DALYs (Disability-Adjusted Life Years)	182	Malawi	3	Both	27	Age-standardized	523	Chronic hepatitis C including cirrhosis	3	Rate	2004	621.14	818.396	456.517
2	DALYs (Disability-Adjusted Life Years)	182	Malawi	1	Male	27	Age-standardized	524	Cirrhosis due to alcohol	3	Rate	2004	574.735	788.891	378.29
2	DALYs (Disability-Adjusted Life Years)	182	Malawi	2	Female	27	Age-standardized	524	Cirrhosis due to alcohol	3	Rate	2004	128.637	188.656	81.1458
2	DALYs (Disability-Adjusted Life Years)	182	Malawi	3	Both	27	Age-standardized	524	Cirrhosis due to alcohol	3	Rate	2004	340.784	463.682	224.734
2	DALYs (Disability-Adjusted Life Years)	182	Malawi	1	Male	27	Age-standardized	525	Cirrhosis due to other causes	3	Rate	2004	250.725	340.165	180.009
2	DALYs (Disability-Adjusted Life Years)	182	Malawi	2	Female	27	Age-standardized	525	Cirrhosis due to other causes	3	Rate	2004	243.765	323.791	175.634
2	DALYs (Disability-Adjusted Life Years)	182	Malawi	3	Both	27	Age-standardized	525	Cirrhosis due to other causes	3	Rate	2004	249.085	324.654	188.887
2	DALYs (Disability-Adjusted Life Years)	216	Senegal	1	Male	27	Age-standardized	521	Cirrhosis and other chronic liver diseases	3	Rate	2019	1085.41	1525.87	765.778
2	DALYs (Disability-Adjusted Life Years)	216	Senegal	2	Female	27	Age-standardized	521	Cirrhosis and other chronic liver diseases	3	Rate	2019	563.054	881.661	260.28
2	DALYs (Disability-Adjusted Life Years)	216	Senegal	3	Both	27	Age-standardized	521	Cirrhosis and other chronic liver diseases	3	Rate	2019	816.312	1113.79	545.871
2	DALYs (Disability-Adjusted Life Years)	216	Senegal	1	Male	27	Age-standardized	522	Chronic hepatitis B including cirrhosis	3	Rate	2019	474.372	686.827	314.027
2	DALYs (Disability-Adjusted Life Years)	216	Senegal	2	Female	27	Age-standardized	522	Chronic hepatitis B including cirrhosis	3	Rate	2019	227.596	359.934	107.392
2	DALYs (Disability-Adjusted Life Years)	216	Senegal	3	Both	27	Age-standardized	522	Chronic hepatitis B including cirrhosis	3	Rate	2019	347.164	498.247	221.891
2	DALYs (Disability-Adjusted Life Years)	216	Senegal	1	Male	27	Age-standardized	523	Chronic hepatitis C including cirrhosis	3	Rate	2019	269.646	410.27	174.315
2	DALYs (Disability-Adjusted Life Years)	216	Senegal	2	Female	27	Age-standardized	523	Chronic hepatitis C including cirrhosis	3	Rate	2019	138.428	226.163	66.4917
2	DALYs (Disability-Adjusted Life Years)	216	Senegal	3	Both	27	Age-standardized	523	Chronic hepatitis C including cirrhosis	3	Rate	2019	201.974	307.839	122.424
2	DALYs (Disability-Adjusted Life Years)	205	Côte d'Ivoire	1	Male	27	Age-standardized	521	Cirrhosis and other chronic liver diseases	3	Rate	2008	1679.54	2008.06	1362.21
2	DALYs (Disability-Adjusted Life Years)	205	Côte d'Ivoire	2	Female	27	Age-standardized	521	Cirrhosis and other chronic liver diseases	3	Rate	2008	682.424	897.874	498.227
2	DALYs (Disability-Adjusted Life Years)	205	Côte d'Ivoire	3	Both	27	Age-standardized	521	Cirrhosis and other chronic liver diseases	3	Rate	2008	1205.62	1429.26	980.496
2	DALYs (Disability-Adjusted Life Years)	205	Côte d'Ivoire	1	Male	27	Age-standardized	522	Chronic hepatitis B including cirrhosis	3	Rate	2008	695.18	890.037	519.255
2	DALYs (Disability-Adjusted Life Years)	205	Côte d'Ivoire	2	Female	27	Age-standardized	522	Chronic hepatitis B including cirrhosis	3	Rate	2008	270.49	371.407	190.306
2	DALYs (Disability-Adjusted Life Years)	205	Côte d'Ivoire	3	Both	27	Age-standardized	522	Chronic hepatitis B including cirrhosis	3	Rate	2008	493.089	608.342	377.476
2	DALYs (Disability-Adjusted Life Years)	205	Côte d'Ivoire	1	Male	27	Age-standardized	523	Chronic hepatitis C including cirrhosis	3	Rate	2008	407.103	563.516	288.854
2	DALYs (Disability-Adjusted Life Years)	205	Côte d'Ivoire	2	Female	27	Age-standardized	523	Chronic hepatitis C including cirrhosis	3	Rate	2008	164.45	239.003	108.782
2	DALYs (Disability-Adjusted Life Years)	205	Côte d'Ivoire	3	Both	27	Age-standardized	523	Chronic hepatitis C including cirrhosis	3	Rate	2008	291.847	396.546	207.424
2	DALYs (Disability-Adjusted Life Years)	205	Côte d'Ivoire	1	Male	27	Age-standardized	524	Cirrhosis due to alcohol	3	Rate	2008	381.239	546.794	255.98
2	DALYs (Disability-Adjusted Life Years)	205	Côte d'Ivoire	2	Female	27	Age-standardized	524	Cirrhosis due to alcohol	3	Rate	2008	71.9955	106.949	43.9117
2	DALYs (Disability-Adjusted Life Years)	205	Côte d'Ivoire	3	Both	27	Age-standardized	524	Cirrhosis due to alcohol	3	Rate	2008	233.747	334.881	159.108
2	DALYs (Disability-Adjusted Life Years)	205	Côte d'Ivoire	1	Male	27	Age-standardized	525	Cirrhosis due to other causes	3	Rate	2008	157.446	208.153	114.011
2	DALYs (Disability-Adjusted Life Years)	205	Côte d'Ivoire	2	Female	27	Age-standardized	525	Cirrhosis due to other causes	3	Rate	2008	138.949	193.216	97.272
2	DALYs (Disability-Adjusted Life Years)	205	Côte d'Ivoire	3	Both	27	Age-standardized	525	Cirrhosis due to other causes	3	Rate	2008	149.033	193.656	108.602
2	DALYs (Disability-Adjusted Life Years)	208	Guinea	1	Male	27	Age-standardized	971	Nonalcoholic fatty liver disease including cirrhosis	3	Rate	2006	29.6996	46.8933	17.351
2	DALYs (Disability-Adjusted Life Years)	208	Guinea	2	Female	27	Age-standardized	971	Nonalcoholic fatty liver disease including cirrhosis	3	Rate	2006	40.8468	61.9383	24.9974
2	DALYs (Disability-Adjusted Life Years)	208	Guinea	3	Both	27	Age-standardized	971	Nonalcoholic fatty liver disease including cirrhosis	3	Rate	2006	35.4911	53.2866	22.2059
2	DALYs (Disability-Adjusted Life Years)	197	Eswatini	1	Male	27	Age-standardized	523	Chronic hepatitis C including cirrhosis	3	Rate	2012	729.009	1072.13	435.374
2	DALYs (Disability-Adjusted Life Years)	197	Eswatini	2	Female	27	Age-standardized	523	Chronic hepatitis C including cirrhosis	3	Rate	2012	236.078	360.52	129.966
2	DALYs (Disability-Adjusted Life Years)	197	Eswatini	3	Both	27	Age-standardized	523	Chronic hepatitis C including cirrhosis	3	Rate	2012	453.602	680.398	275.203
2	DALYs (Disability-Adjusted Life Years)	197	Eswatini	1	Male	27	Age-standardized	524	Cirrhosis due to alcohol	3	Rate	2012	499.87	769.92	287.265
2	DALYs (Disability-Adjusted Life Years)	197	Eswatini	2	Female	27	Age-standardized	524	Cirrhosis due to alcohol	3	Rate	2012	82.4816	142.348	40.3519
2	DALYs (Disability-Adjusted Life Years)	197	Eswatini	3	Both	27	Age-standardized	524	Cirrhosis due to alcohol	3	Rate	2012	263.306	414.863	152.734
2	DALYs (Disability-Adjusted Life Years)	197	Eswatini	1	Male	27	Age-standardized	525	Cirrhosis due to other causes	3	Rate	2012	171.834	250.626	113.414
2	DALYs (Disability-Adjusted Life Years)	197	Eswatini	2	Female	27	Age-standardized	525	Cirrhosis due to other causes	3	Rate	2012	155.393	236.582	96.3522
2	DALYs (Disability-Adjusted Life Years)	197	Eswatini	3	Both	27	Age-standardized	525	Cirrhosis due to other causes	3	Rate	2012	163.897	236.434	113.308
2	DALYs (Disability-Adjusted Life Years)	197	Eswatini	1	Male	27	Age-standardized	523	Chronic hepatitis C including cirrhosis	3	Rate	2011	745.659	1088.88	442.679
2	DALYs (Disability-Adjusted Life Years)	197	Eswatini	2	Female	27	Age-standardized	523	Chronic hepatitis C including cirrhosis	3	Rate	2011	243.779	380.689	131.576
2	DALYs (Disability-Adjusted Life Years)	197	Eswatini	3	Both	27	Age-standardized	523	Chronic hepatitis C including cirrhosis	3	Rate	2011	465.583	696.111	281.031
2	DALYs (Disability-Adjusted Life Years)	197	Eswatini	1	Male	27	Age-standardized	524	Cirrhosis due to alcohol	3	Rate	2011	510.66	797.905	298.039
2	DALYs (Disability-Adjusted Life Years)	197	Eswatini	2	Female	27	Age-standardized	524	Cirrhosis due to alcohol	3	Rate	2011	85.0614	145.693	41.1476
2	DALYs (Disability-Adjusted Life Years)	197	Eswatini	3	Both	27	Age-standardized	524	Cirrhosis due to alcohol	3	Rate	2011	269.957	424.379	156.236
2	DALYs (Disability-Adjusted Life Years)	197	Eswatini	1	Male	27	Age-standardized	525	Cirrhosis due to other causes	3	Rate	2011	174.589	257.435	113.41
2	DALYs (Disability-Adjusted Life Years)	197	Eswatini	2	Female	27	Age-standardized	525	Cirrhosis due to other causes	3	Rate	2011	159.33	246.243	99.0707
2	DALYs (Disability-Adjusted Life Years)	197	Eswatini	3	Both	27	Age-standardized	525	Cirrhosis due to other causes	3	Rate	2011	167.329	241.415	116.276
2	DALYs (Disability-Adjusted Life Years)	208	Guinea	1	Male	27	Age-standardized	971	Nonalcoholic fatty liver disease including cirrhosis	3	Rate	2008	30.2443	47.1217	17.9002
2	DALYs (Disability-Adjusted Life Years)	208	Guinea	2	Female	27	Age-standardized	971	Nonalcoholic fatty liver disease including cirrhosis	3	Rate	2008	40.999	60.1766	25.4381
2	DALYs (Disability-Adjusted Life Years)	208	Guinea	3	Both	27	Age-standardized	971	Nonalcoholic fatty liver disease including cirrhosis	3	Rate	2008	35.8117	53.2475	22.3588
2	DALYs (Disability-Adjusted Life Years)	206	Gambia	1	Male	27	Age-standardized	523	Chronic hepatitis C including cirrhosis	3	Rate	2013	281.781	423.582	163.678
2	DALYs (Disability-Adjusted Life Years)	206	Gambia	2	Female	27	Age-standardized	523	Chronic hepatitis C including cirrhosis	3	Rate	2013	112.843	180.275	45.9186
2	DALYs (Disability-Adjusted Life Years)	206	Gambia	3	Both	27	Age-standardized	523	Chronic hepatitis C including cirrhosis	3	Rate	2013	197.244	280.514	130.633
2	DALYs (Disability-Adjusted Life Years)	206	Gambia	1	Male	27	Age-standardized	524	Cirrhosis due to alcohol	3	Rate	2013	238.068	364.61	136.642
2	DALYs (Disability-Adjusted Life Years)	206	Gambia	2	Female	27	Age-standardized	524	Cirrhosis due to alcohol	3	Rate	2013	44.4876	80.0057	17.3938
2	DALYs (Disability-Adjusted Life Years)	206	Gambia	3	Both	27	Age-standardized	524	Cirrhosis due to alcohol	3	Rate	2013	141.796	213.13	87.8991
2	DALYs (Disability-Adjusted Life Years)	206	Gambia	1	Male	27	Age-standardized	525	Cirrhosis due to other causes	3	Rate	2013	105.725	151.763	62.535
2	DALYs (Disability-Adjusted Life Years)	206	Gambia	2	Female	27	Age-standardized	525	Cirrhosis due to other causes	3	Rate	2013	90.6595	145.85	37.6343
2	DALYs (Disability-Adjusted Life Years)	206	Gambia	3	Both	27	Age-standardized	525	Cirrhosis due to other causes	3	Rate	2013	98.596	136.58	65.7099
2	DALYs (Disability-Adjusted Life Years)	178	Eritrea	1	Male	27	Age-standardized	971	Nonalcoholic fatty liver disease including cirrhosis	3	Rate	2020	31.8074	50.8865	19.8506
2	DALYs (Disability-Adjusted Life Years)	178	Eritrea	2	Female	27	Age-standardized	971	Nonalcoholic fatty liver disease including cirrhosis	3	Rate	2020	35.125	56.7809	19.2038
2	DALYs (Disability-Adjusted Life Years)	178	Eritrea	3	Both	27	Age-standardized	971	Nonalcoholic fatty liver disease including cirrhosis	3	Rate	2020	34.5063	54.7554	20.914
2	DALYs (Disability-Adjusted Life Years)	216	Senegal	1	Male	27	Age-standardized	524	Cirrhosis due to alcohol	3	Rate	2012	210.782	330.269	127.868
2	DALYs (Disability-Adjusted Life Years)	216	Senegal	2	Female	27	Age-standardized	524	Cirrhosis due to alcohol	3	Rate	2012	50.447	84.1175	24.3074
2	DALYs (Disability-Adjusted Life Years)	216	Senegal	3	Both	27	Age-standardized	524	Cirrhosis due to alcohol	3	Rate	2012	128.608	194.841	76.9194
2	DALYs (Disability-Adjusted Life Years)	216	Senegal	1	Male	27	Age-standardized	525	Cirrhosis due to other causes	3	Rate	2012	106.577	167.479	71.4018
2	DALYs (Disability-Adjusted Life Years)	216	Senegal	2	Female	27	Age-standardized	525	Cirrhosis due to other causes	3	Rate	2012	119.896	183.345	61.4948
2	DALYs (Disability-Adjusted Life Years)	216	Senegal	3	Both	27	Age-standardized	525	Cirrhosis due to other causes	3	Rate	2012	113.643	156.449	75.9165
2	DALYs (Disability-Adjusted Life Years)	179	Ethiopia	1	Male	27	Age-standardized	521	Cirrhosis and other chronic liver diseases	3	Rate	2020	1283.73	1576.1	1034.51
2	DALYs (Disability-Adjusted Life Years)	179	Ethiopia	2	Female	27	Age-standardized	521	Cirrhosis and other chronic liver diseases	3	Rate	2020	654.305	847.638	489.777
2	DALYs (Disability-Adjusted Life Years)	179	Ethiopia	3	Both	27	Age-standardized	521	Cirrhosis and other chronic liver diseases	3	Rate	2020	970.127	1164.55	812.057
2	DALYs (Disability-Adjusted Life Years)	179	Ethiopia	1	Male	27	Age-standardized	522	Chronic hepatitis B including cirrhosis	3	Rate	2020	524.061	634.779	416.835
2	DALYs (Disability-Adjusted Life Years)	179	Ethiopia	2	Female	27	Age-standardized	522	Chronic hepatitis B including cirrhosis	3	Rate	2020	244.42	321.824	175.265
2	DALYs (Disability-Adjusted Life Years)	179	Ethiopia	3	Both	27	Age-standardized	522	Chronic hepatitis B including cirrhosis	3	Rate	2020	384.628	461.5	315.354
2	DALYs (Disability-Adjusted Life Years)	179	Ethiopia	1	Male	27	Age-standardized	523	Chronic hepatitis C including cirrhosis	3	Rate	2020	378.018	482.576	290.687
2	DALYs (Disability-Adjusted Life Years)	179	Ethiopia	2	Female	27	Age-standardized	523	Chronic hepatitis C including cirrhosis	3	Rate	2020	188.234	243.757	136.766
2	DALYs (Disability-Adjusted Life Years)	179	Ethiopia	3	Both	27	Age-standardized	523	Chronic hepatitis C including cirrhosis	3	Rate	2020	283.218	352.656	227.339
2	DALYs (Disability-Adjusted Life Years)	179	Ethiopia	1	Male	27	Age-standardized	524	Cirrhosis due to alcohol	3	Rate	2020	251.302	329.292	187.948
2	DALYs (Disability-Adjusted Life Years)	179	Ethiopia	2	Female	27	Age-standardized	524	Cirrhosis due to alcohol	3	Rate	2020	69.675	94.2551	48.8819
2	DALYs (Disability-Adjusted Life Years)	179	Ethiopia	3	Both	27	Age-standardized	524	Cirrhosis due to alcohol	3	Rate	2020	161.708	208.901	124.281
2	DALYs (Disability-Adjusted Life Years)	179	Ethiopia	1	Male	27	Age-standardized	525	Cirrhosis due to other causes	3	Rate	2020	106.198	138.823	78.7101
2	DALYs (Disability-Adjusted Life Years)	179	Ethiopia	2	Female	27	Age-standardized	525	Cirrhosis due to other causes	3	Rate	2020	121.532	167.436	85.7943
2	DALYs (Disability-Adjusted Life Years)	179	Ethiopia	3	Both	27	Age-standardized	525	Cirrhosis due to other causes	3	Rate	2020	113.419	146.933	87.4556
2	DALYs (Disability-Adjusted Life Years)	213	Niger	1	Male	27	Age-standardized	971	Nonalcoholic fatty liver disease including cirrhosis	3	Rate	2006	25.9595	47.9983	13.4385
2	DALYs (Disability-Adjusted Life Years)	213	Niger	2	Female	27	Age-standardized	971	Nonalcoholic fatty liver disease including cirrhosis	3	Rate	2006	37.4252	66.4465	19.7625
2	DALYs (Disability-Adjusted Life Years)	213	Niger	3	Both	27	Age-standardized	971	Nonalcoholic fatty liver disease including cirrhosis	3	Rate	2006	31.5638	54.1271	17.3538
2	DALYs (Disability-Adjusted Life Years)	181	Madagascar	1	Male	27	Age-standardized	971	Nonalcoholic fatty liver disease including cirrhosis	3	Rate	2009	21.0421	38.0797	11.7854
2	DALYs (Disability-Adjusted Life Years)	181	Madagascar	2	Female	27	Age-standardized	971	Nonalcoholic fatty liver disease including cirrhosis	3	Rate	2009	29.3486	51.8657	17.1005
2	DALYs (Disability-Adjusted Life Years)	181	Madagascar	3	Both	27	Age-standardized	971	Nonalcoholic fatty liver disease including cirrhosis	3	Rate	2009	25.4235	43.1168	15.1147
2	DALYs (Disability-Adjusted Life Years)	181	Madagascar	1	Male	27	Age-standardized	525	Cirrhosis due to other causes	3	Rate	2020	100.792	171.975	63.5615
2	DALYs (Disability-Adjusted Life Years)	181	Madagascar	2	Female	27	Age-standardized	525	Cirrhosis due to other causes	3	Rate	2020	148.992	229.18	100.146
2	DALYs (Disability-Adjusted Life Years)	181	Madagascar	3	Both	27	Age-standardized	525	Cirrhosis due to other causes	3	Rate	2020	125.931	189.64	85.8664
2	DALYs (Disability-Adjusted Life Years)	190	Uganda	1	Male	27	Age-standardized	523	Chronic hepatitis C including cirrhosis	3	Rate	2008	535.083	745.178	335.805
2	DALYs (Disability-Adjusted Life Years)	190	Uganda	2	Female	27	Age-standardized	523	Chronic hepatitis C including cirrhosis	3	Rate	2008	181.642	252.818	118.53
2	DALYs (Disability-Adjusted Life Years)	190	Uganda	3	Both	27	Age-standardized	523	Chronic hepatitis C including cirrhosis	3	Rate	2008	346.653	470.508	227.646
2	DALYs (Disability-Adjusted Life Years)	190	Uganda	1	Male	27	Age-standardized	524	Cirrhosis due to alcohol	3	Rate	2008	396.801	606.954	233.338
2	DALYs (Disability-Adjusted Life Years)	190	Uganda	2	Female	27	Age-standardized	524	Cirrhosis due to alcohol	3	Rate	2008	78.0347	122.617	45.4399
2	DALYs (Disability-Adjusted Life Years)	190	Uganda	3	Both	27	Age-standardized	524	Cirrhosis due to alcohol	3	Rate	2008	224.736	347.941	135.898
2	DALYs (Disability-Adjusted Life Years)	190	Uganda	1	Male	27	Age-standardized	525	Cirrhosis due to other causes	3	Rate	2008	134.071	191.358	85.9946
2	DALYs (Disability-Adjusted Life Years)	190	Uganda	2	Female	27	Age-standardized	525	Cirrhosis due to other causes	3	Rate	2008	118.995	167.529	78.5091
2	DALYs (Disability-Adjusted Life Years)	190	Uganda	3	Both	27	Age-standardized	525	Cirrhosis due to other causes	3	Rate	2008	127.191	176.786	87.323
2	DALYs (Disability-Adjusted Life Years)	184	Mozambique	1	Male	27	Age-standardized	521	Cirrhosis and other chronic liver diseases	3	Rate	2020	1046.46	1351.42	757.363
2	DALYs (Disability-Adjusted Life Years)	184	Mozambique	2	Female	27	Age-standardized	521	Cirrhosis and other chronic liver diseases	3	Rate	2020	405.58	578.749	256.295
2	DALYs (Disability-Adjusted Life Years)	184	Mozambique	3	Both	27	Age-standardized	521	Cirrhosis and other chronic liver diseases	3	Rate	2020	697.683	899.2	520.114
2	DALYs (Disability-Adjusted Life Years)	184	Mozambique	1	Male	27	Age-standardized	522	Chronic hepatitis B including cirrhosis	3	Rate	2020	396.12	537.19	267.855
2	DALYs (Disability-Adjusted Life Years)	184	Mozambique	2	Female	27	Age-standardized	522	Chronic hepatitis B including cirrhosis	3	Rate	2020	142.001	221.091	83.164
2	DALYs (Disability-Adjusted Life Years)	184	Mozambique	3	Both	27	Age-standardized	522	Chronic hepatitis B including cirrhosis	3	Rate	2020	257.482	350.821	176.904
2	DALYs (Disability-Adjusted Life Years)	184	Mozambique	1	Male	27	Age-standardized	523	Chronic hepatitis C including cirrhosis	3	Rate	2020	312.699	427.858	205.603
2	DALYs (Disability-Adjusted Life Years)	184	Mozambique	2	Female	27	Age-standardized	523	Chronic hepatitis C including cirrhosis	3	Rate	2020	115.824	181.108	67.0732
2	DALYs (Disability-Adjusted Life Years)	184	Mozambique	3	Both	27	Age-standardized	523	Chronic hepatitis C including cirrhosis	3	Rate	2020	205.435	285.144	140.349
2	DALYs (Disability-Adjusted Life Years)	184	Mozambique	1	Male	27	Age-standardized	524	Cirrhosis due to alcohol	3	Rate	2020	202.335	300.285	129.295
2	DALYs (Disability-Adjusted Life Years)	184	Mozambique	2	Female	27	Age-standardized	524	Cirrhosis due to alcohol	3	Rate	2020	46.8711	77.5627	25.1887
2	DALYs (Disability-Adjusted Life Years)	184	Mozambique	3	Both	27	Age-standardized	524	Cirrhosis due to alcohol	3	Rate	2020	116.662	174.852	75.1072
2	DALYs (Disability-Adjusted Life Years)	189	United Republic of Tanzania	1	Male	27	Age-standardized	971	Nonalcoholic fatty liver disease including cirrhosis	3	Rate	2020	33.6121	53.21	19.9839
2	DALYs (Disability-Adjusted Life Years)	189	United Republic of Tanzania	2	Female	27	Age-standardized	971	Nonalcoholic fatty liver disease including cirrhosis	3	Rate	2020	41.1381	67.8906	25.3975
2	DALYs (Disability-Adjusted Life Years)	189	United Republic of Tanzania	3	Both	27	Age-standardized	971	Nonalcoholic fatty liver disease including cirrhosis	3	Rate	2020	37.6325	58.1675	23.8844
2	DALYs (Disability-Adjusted Life Years)	216	Senegal	1	Male	27	Age-standardized	524	Cirrhosis due to alcohol	3	Rate	1996	244.969	391.988	144.444
2	DALYs (Disability-Adjusted Life Years)	216	Senegal	2	Female	27	Age-standardized	524	Cirrhosis due to alcohol	3	Rate	1996	59.1269	92.5087	34.8562
2	DALYs (Disability-Adjusted Life Years)	216	Senegal	3	Both	27	Age-standardized	524	Cirrhosis due to alcohol	3	Rate	1996	151.464	232.429	92.8597
2	DALYs (Disability-Adjusted Life Years)	216	Senegal	1	Male	27	Age-standardized	525	Cirrhosis due to other causes	3	Rate	1996	146.222	233.205	96.2295
2	DALYs (Disability-Adjusted Life Years)	216	Senegal	2	Female	27	Age-standardized	525	Cirrhosis due to other causes	3	Rate	1996	152.768	221.105	101.165
2	DALYs (Disability-Adjusted Life Years)	216	Senegal	3	Both	27	Age-standardized	525	Cirrhosis due to other causes	3	Rate	1996	149.737	202.758	105.789
2	DALYs (Disability-Adjusted Life Years)	206	Gambia	1	Male	27	Age-standardized	523	Chronic hepatitis C including cirrhosis	3	Rate	2012	274.219	408.258	159.027
2	DALYs (Disability-Adjusted Life Years)	206	Gambia	2	Female	27	Age-standardized	523	Chronic hepatitis C including cirrhosis	3	Rate	2012	108.945	172.825	44.8798
2	DALYs (Disability-Adjusted Life Years)	206	Gambia	3	Both	27	Age-standardized	523	Chronic hepatitis C including cirrhosis	3	Rate	2012	191.647	272.162	128.459
2	DALYs (Disability-Adjusted Life Years)	206	Gambia	1	Male	27	Age-standardized	524	Cirrhosis due to alcohol	3	Rate	2012	230.995	353.641	130.315
2	DALYs (Disability-Adjusted Life Years)	206	Gambia	2	Female	27	Age-standardized	524	Cirrhosis due to alcohol	3	Rate	2012	43.0549	75.1154	17.1376
2	DALYs (Disability-Adjusted Life Years)	206	Gambia	3	Both	27	Age-standardized	524	Cirrhosis due to alcohol	3	Rate	2012	137.703	205.378	83.9835
2	DALYs (Disability-Adjusted Life Years)	206	Gambia	1	Male	27	Age-standardized	525	Cirrhosis due to other causes	3	Rate	2012	102.136	146.636	59.811
2	DALYs (Disability-Adjusted Life Years)	206	Gambia	2	Female	27	Age-standardized	525	Cirrhosis due to other causes	3	Rate	2012	87.5542	141.833	37.1645
2	DALYs (Disability-Adjusted Life Years)	206	Gambia	3	Both	27	Age-standardized	525	Cirrhosis due to other causes	3	Rate	2012	95.2675	131.573	64.0068
2	DALYs (Disability-Adjusted Life Years)	173	Gabon	1	Male	27	Age-standardized	971	Nonalcoholic fatty liver disease including cirrhosis	3	Rate	2010	77.8765	124.029	49.8619
2	DALYs (Disability-Adjusted Life Years)	173	Gabon	2	Female	27	Age-standardized	971	Nonalcoholic fatty liver disease including cirrhosis	3	Rate	2010	52.1066	84.6877	30.223
2	DALYs (Disability-Adjusted Life Years)	173	Gabon	3	Both	27	Age-standardized	971	Nonalcoholic fatty liver disease including cirrhosis	3	Rate	2010	65.0526	101.33	40.6657
2	DALYs (Disability-Adjusted Life Years)	178	Eritrea	1	Male	27	Age-standardized	971	Nonalcoholic fatty liver disease including cirrhosis	3	Rate	2017	32.1185	50.6228	19.7961
2	DALYs (Disability-Adjusted Life Years)	178	Eritrea	2	Female	27	Age-standardized	971	Nonalcoholic fatty liver disease including cirrhosis	3	Rate	2017	34.6629	56.0593	19.1994
2	DALYs (Disability-Adjusted Life Years)	178	Eritrea	3	Both	27	Age-standardized	971	Nonalcoholic fatty liver disease including cirrhosis	3	Rate	2017	34.3516	55.1805	20.3863
2	DALYs (Disability-Adjusted Life Years)	207	Ghana	1	Male	27	Age-standardized	971	Nonalcoholic fatty liver disease including cirrhosis	3	Rate	2011	35.9964	54.2485	22.5244
2	DALYs (Disability-Adjusted Life Years)	207	Ghana	2	Female	27	Age-standardized	971	Nonalcoholic fatty liver disease including cirrhosis	3	Rate	2011	54.2456	76.3748	36.0873
2	DALYs (Disability-Adjusted Life Years)	207	Ghana	3	Both	27	Age-standardized	971	Nonalcoholic fatty liver disease including cirrhosis	3	Rate	2011	46.2968	66.4795	30.9528
2	DALYs (Disability-Adjusted Life Years)	207	Ghana	1	Male	27	Age-standardized	971	Nonalcoholic fatty liver disease including cirrhosis	3	Rate	2010	35.8524	54.3392	22.3479
2	DALYs (Disability-Adjusted Life Years)	207	Ghana	2	Female	27	Age-standardized	971	Nonalcoholic fatty liver disease including cirrhosis	3	Rate	2010	51.7998	73.4739	34.8252
2	DALYs (Disability-Adjusted Life Years)	207	Ghana	3	Both	27	Age-standardized	971	Nonalcoholic fatty liver disease including cirrhosis	3	Rate	2010	44.8392	64.2611	29.8767
2	DALYs (Disability-Adjusted Life Years)	217	Sierra Leone	1	Male	27	Age-standardized	971	Nonalcoholic fatty liver disease including cirrhosis	3	Rate	2010	25.4834	39.5208	15.6106
2	DALYs (Disability-Adjusted Life Years)	217	Sierra Leone	2	Female	27	Age-standardized	971	Nonalcoholic fatty liver disease including cirrhosis	3	Rate	2010	36.4217	54.6647	22.6736
2	DALYs (Disability-Adjusted Life Years)	217	Sierra Leone	3	Both	27	Age-standardized	971	Nonalcoholic fatty liver disease including cirrhosis	3	Rate	2010	31.0956	45.9493	19.8297
2	DALYs (Disability-Adjusted Life Years)	214	Nigeria	1	Male	27	Age-standardized	521	Cirrhosis and other chronic liver diseases	3	Rate	2009	1515.59	2352.75	1005.4
2	DALYs (Disability-Adjusted Life Years)	214	Nigeria	2	Female	27	Age-standardized	521	Cirrhosis and other chronic liver diseases	3	Rate	2009	814.563	1292.47	479.382
2	DALYs (Disability-Adjusted Life Years)	214	Nigeria	3	Both	27	Age-standardized	521	Cirrhosis and other chronic liver diseases	3	Rate	2009	1177.65	1725.02	805.485
2	DALYs (Disability-Adjusted Life Years)	214	Nigeria	1	Male	27	Age-standardized	522	Chronic hepatitis B including cirrhosis	3	Rate	2009	597.2	948.981	395.334
2	DALYs (Disability-Adjusted Life Years)	214	Nigeria	2	Female	27	Age-standardized	522	Chronic hepatitis B including cirrhosis	3	Rate	2009	318.354	509.218	180.141
2	DALYs (Disability-Adjusted Life Years)	214	Nigeria	3	Both	27	Age-standardized	522	Chronic hepatitis B including cirrhosis	3	Rate	2009	462.232	705.246	314.014
2	DALYs (Disability-Adjusted Life Years)	214	Nigeria	1	Male	27	Age-standardized	523	Chronic hepatitis C including cirrhosis	3	Rate	2009	369.81	587.19	237.433
2	DALYs (Disability-Adjusted Life Years)	214	Nigeria	2	Female	27	Age-standardized	523	Chronic hepatitis C including cirrhosis	3	Rate	2009	181.572	297.302	104.202
2	DALYs (Disability-Adjusted Life Years)	214	Nigeria	3	Both	27	Age-standardized	523	Chronic hepatitis C including cirrhosis	3	Rate	2009	278.645	425.041	184.224
2	DALYs (Disability-Adjusted Life Years)	214	Nigeria	1	Male	27	Age-standardized	524	Cirrhosis due to alcohol	3	Rate	2009	306.575	497.833	193.461
2	DALYs (Disability-Adjusted Life Years)	214	Nigeria	2	Female	27	Age-standardized	524	Cirrhosis due to alcohol	3	Rate	2009	75.3805	122.458	43.452
2	DALYs (Disability-Adjusted Life Years)	214	Nigeria	3	Both	27	Age-standardized	524	Cirrhosis due to alcohol	3	Rate	2009	196.892	310.442	128.813
2	DALYs (Disability-Adjusted Life Years)	214	Nigeria	1	Male	27	Age-standardized	525	Cirrhosis due to other causes	3	Rate	2009	211.388	308.175	149.2
2	DALYs (Disability-Adjusted Life Years)	214	Nigeria	2	Female	27	Age-standardized	525	Cirrhosis due to other causes	3	Rate	2009	194.389	307.896	121.259
2	DALYs (Disability-Adjusted Life Years)	214	Nigeria	3	Both	27	Age-standardized	525	Cirrhosis due to other causes	3	Rate	2009	202.401	292.432	140.221
2	DALYs (Disability-Adjusted Life Years)	209	Guinea-Bissau	1	Male	27	Age-standardized	522	Chronic hepatitis B including cirrhosis	3	Rate	2005	985.993	1472.23	637.516
2	DALYs (Disability-Adjusted Life Years)	209	Guinea-Bissau	2	Female	27	Age-standardized	522	Chronic hepatitis B including cirrhosis	3	Rate	2005	489.45	717.826	286.195
2	DALYs (Disability-Adjusted Life Years)	209	Guinea-Bissau	3	Both	27	Age-standardized	522	Chronic hepatitis B including cirrhosis	3	Rate	2005	723.223	1002.12	487.911
2	DALYs (Disability-Adjusted Life Years)	209	Guinea-Bissau	1	Male	27	Age-standardized	523	Chronic hepatitis C including cirrhosis	3	Rate	2005	557.307	862.42	350.368
2	DALYs (Disability-Adjusted Life Years)	209	Guinea-Bissau	2	Female	27	Age-standardized	523	Chronic hepatitis C including cirrhosis	3	Rate	2005	293.745	457.367	167.737
2	DALYs (Disability-Adjusted Life Years)	209	Guinea-Bissau	3	Both	27	Age-standardized	523	Chronic hepatitis C including cirrhosis	3	Rate	2005	418.026	620.508	274.25
2	DALYs (Disability-Adjusted Life Years)	209	Guinea-Bissau	1	Male	27	Age-standardized	524	Cirrhosis due to alcohol	3	Rate	2005	474.385	743.651	268.556
2	DALYs (Disability-Adjusted Life Years)	209	Guinea-Bissau	2	Female	27	Age-standardized	524	Cirrhosis due to alcohol	3	Rate	2005	114.597	184.678	60.4268
2	DALYs (Disability-Adjusted Life Years)	209	Guinea-Bissau	3	Both	27	Age-standardized	524	Cirrhosis due to alcohol	3	Rate	2005	282.877	426.774	167.179
2	DALYs (Disability-Adjusted Life Years)	209	Guinea-Bissau	1	Male	27	Age-standardized	525	Cirrhosis due to other causes	3	Rate	2005	218.346	335.15	141.069
2	DALYs (Disability-Adjusted Life Years)	209	Guinea-Bissau	2	Female	27	Age-standardized	525	Cirrhosis due to other causes	3	Rate	2005	240.039	361.452	136.105
2	DALYs (Disability-Adjusted Life Years)	209	Guinea-Bissau	3	Both	27	Age-standardized	525	Cirrhosis due to other causes	3	Rate	2005	231.433	325.971	149.931
2	DALYs (Disability-Adjusted Life Years)	211	Mali	1	Male	27	Age-standardized	521	Cirrhosis and other chronic liver diseases	3	Rate	2017	1300.66	1856.94	883.798
2	DALYs (Disability-Adjusted Life Years)	211	Mali	2	Female	27	Age-standardized	521	Cirrhosis and other chronic liver diseases	3	Rate	2017	768.326	1096.84	374.761
2	DALYs (Disability-Adjusted Life Years)	211	Mali	3	Both	27	Age-standardized	521	Cirrhosis and other chronic liver diseases	3	Rate	2017	1038.49	1321.1	810.422
2	DALYs (Disability-Adjusted Life Years)	211	Mali	1	Male	27	Age-standardized	522	Chronic hepatitis B including cirrhosis	3	Rate	2017	547.622	830.812	355.985
2	DALYs (Disability-Adjusted Life Years)	211	Mali	2	Female	27	Age-standardized	522	Chronic hepatitis B including cirrhosis	3	Rate	2017	304.252	442.272	145.861
2	DALYs (Disability-Adjusted Life Years)	211	Mali	3	Both	27	Age-standardized	522	Chronic hepatitis B including cirrhosis	3	Rate	2017	427.207	569.894	309.354
2	DALYs (Disability-Adjusted Life Years)	211	Mali	1	Male	27	Age-standardized	523	Chronic hepatitis C including cirrhosis	3	Rate	2017	333.998	498.222	203.853
2	DALYs (Disability-Adjusted Life Years)	211	Mali	2	Female	27	Age-standardized	523	Chronic hepatitis C including cirrhosis	3	Rate	2017	202.082	316.635	93.3972
2	DALYs (Disability-Adjusted Life Years)	211	Mali	3	Both	27	Age-standardized	523	Chronic hepatitis C including cirrhosis	3	Rate	2017	268.619	387.644	191.537
2	DALYs (Disability-Adjusted Life Years)	211	Mali	1	Male	27	Age-standardized	524	Cirrhosis due to alcohol	3	Rate	2017	246.239	390.719	145.154
2	DALYs (Disability-Adjusted Life Years)	211	Mali	2	Female	27	Age-standardized	524	Cirrhosis due to alcohol	3	Rate	2017	67.1519	108.852	28.8263
2	DALYs (Disability-Adjusted Life Years)	211	Mali	3	Both	27	Age-standardized	524	Cirrhosis due to alcohol	3	Rate	2017	159.127	244.197	101.271
2	DALYs (Disability-Adjusted Life Years)	211	Mali	1	Male	27	Age-standardized	525	Cirrhosis due to other causes	3	Rate	2017	145.504	203.392	96.4971
2	DALYs (Disability-Adjusted Life Years)	211	Mali	2	Female	27	Age-standardized	525	Cirrhosis due to other causes	3	Rate	2017	157.434	232.395	77.1611
2	DALYs (Disability-Adjusted Life Years)	211	Mali	3	Both	27	Age-standardized	525	Cirrhosis due to other causes	3	Rate	2017	151.369	202.904	104.127
2	DALYs (Disability-Adjusted Life Years)	208	Guinea	1	Male	27	Age-standardized	971	Nonalcoholic fatty liver disease including cirrhosis	3	Rate	2014	30.5862	48.6277	19.0171
2	DALYs (Disability-Adjusted Life Years)	208	Guinea	2	Female	27	Age-standardized	971	Nonalcoholic fatty liver disease including cirrhosis	3	Rate	2014	40.7507	62.2132	24.7903
2	DALYs (Disability-Adjusted Life Years)	208	Guinea	3	Both	27	Age-standardized	971	Nonalcoholic fatty liver disease including cirrhosis	3	Rate	2014	35.7518	52.7788	22.8031
2	DALYs (Disability-Adjusted Life Years)	184	Mozambique	1	Male	27	Age-standardized	521	Cirrhosis and other chronic liver diseases	3	Rate	2006	1128.73	1416.31	897.325
2	DALYs (Disability-Adjusted Life Years)	184	Mozambique	2	Female	27	Age-standardized	521	Cirrhosis and other chronic liver diseases	3	Rate	2006	476.393	625.122	349.081
2	DALYs (Disability-Adjusted Life Years)	184	Mozambique	3	Both	27	Age-standardized	521	Cirrhosis and other chronic liver diseases	3	Rate	2006	777.457	969.868	624.65
2	DALYs (Disability-Adjusted Life Years)	184	Mozambique	1	Male	27	Age-standardized	522	Chronic hepatitis B including cirrhosis	3	Rate	2006	437.339	564.75	332.116
2	DALYs (Disability-Adjusted Life Years)	184	Mozambique	2	Female	27	Age-standardized	522	Chronic hepatitis B including cirrhosis	3	Rate	2006	171.184	234.665	114.932
2	DALYs (Disability-Adjusted Life Years)	184	Mozambique	3	Both	27	Age-standardized	522	Chronic hepatitis B including cirrhosis	3	Rate	2006	293.603	380.25	219.798
2	DALYs (Disability-Adjusted Life Years)	184	Mozambique	1	Male	27	Age-standardized	523	Chronic hepatitis C including cirrhosis	3	Rate	2006	325.731	443.677	237.536
2	DALYs (Disability-Adjusted Life Years)	184	Mozambique	2	Female	27	Age-standardized	523	Chronic hepatitis C including cirrhosis	3	Rate	2006	132.648	184.362	90.1994
2	DALYs (Disability-Adjusted Life Years)	184	Mozambique	3	Both	27	Age-standardized	523	Chronic hepatitis C including cirrhosis	3	Rate	2006	221.661	303.224	161.027
2	DALYs (Disability-Adjusted Life Years)	184	Mozambique	1	Male	27	Age-standardized	524	Cirrhosis due to alcohol	3	Rate	2006	221.044	318.55	142.378
2	DALYs (Disability-Adjusted Life Years)	184	Mozambique	2	Female	27	Age-standardized	524	Cirrhosis due to alcohol	3	Rate	2006	53.4875	87.926	31.3261
2	DALYs (Disability-Adjusted Life Years)	184	Mozambique	3	Both	27	Age-standardized	524	Cirrhosis due to alcohol	3	Rate	2006	130.09	188.062	81.8659
2	DALYs (Disability-Adjusted Life Years)	209	Guinea-Bissau	1	Male	27	Age-standardized	522	Chronic hepatitis B including cirrhosis	3	Rate	2011	943.055	1387.17	631.211
2	DALYs (Disability-Adjusted Life Years)	209	Guinea-Bissau	2	Female	27	Age-standardized	522	Chronic hepatitis B including cirrhosis	3	Rate	2011	464.931	671.569	268.043
2	DALYs (Disability-Adjusted Life Years)	209	Guinea-Bissau	3	Both	27	Age-standardized	522	Chronic hepatitis B including cirrhosis	3	Rate	2011	690.903	979.484	464.53
2	DALYs (Disability-Adjusted Life Years)	209	Guinea-Bissau	1	Male	27	Age-standardized	523	Chronic hepatitis C including cirrhosis	3	Rate	2011	540.136	824.42	349.848
2	DALYs (Disability-Adjusted Life Years)	209	Guinea-Bissau	2	Female	27	Age-standardized	523	Chronic hepatitis C including cirrhosis	3	Rate	2011	280.829	435.727	160.35
2	DALYs (Disability-Adjusted Life Years)	209	Guinea-Bissau	3	Both	27	Age-standardized	523	Chronic hepatitis C including cirrhosis	3	Rate	2011	403.622	579.84	264.156
2	DALYs (Disability-Adjusted Life Years)	209	Guinea-Bissau	1	Male	27	Age-standardized	524	Cirrhosis due to alcohol	3	Rate	2011	454.687	727.201	270.981
2	DALYs (Disability-Adjusted Life Years)	209	Guinea-Bissau	2	Female	27	Age-standardized	524	Cirrhosis due to alcohol	3	Rate	2011	109.693	180.032	56.3274
2	DALYs (Disability-Adjusted Life Years)	209	Guinea-Bissau	3	Both	27	Age-standardized	524	Cirrhosis due to alcohol	3	Rate	2011	271.748	426.732	162.477
2	DALYs (Disability-Adjusted Life Years)	209	Guinea-Bissau	1	Male	27	Age-standardized	525	Cirrhosis due to other causes	3	Rate	2011	209.795	322.639	137.928
2	DALYs (Disability-Adjusted Life Years)	209	Guinea-Bissau	2	Female	27	Age-standardized	525	Cirrhosis due to other causes	3	Rate	2011	228.581	338.964	130.496
2	DALYs (Disability-Adjusted Life Years)	209	Guinea-Bissau	3	Both	27	Age-standardized	525	Cirrhosis due to other causes	3	Rate	2011	221.526	313.04	148.081
2	DALYs (Disability-Adjusted Life Years)	207	Ghana	1	Male	27	Age-standardized	522	Chronic hepatitis B including cirrhosis	3	Rate	2010	551.204	692.821	406.71
2	DALYs (Disability-Adjusted Life Years)	207	Ghana	2	Female	27	Age-standardized	522	Chronic hepatitis B including cirrhosis	3	Rate	2010	327.492	411.493	242.313
2	DALYs (Disability-Adjusted Life Years)	207	Ghana	3	Both	27	Age-standardized	522	Chronic hepatitis B including cirrhosis	3	Rate	2010	434.808	535.385	327.6
2	DALYs (Disability-Adjusted Life Years)	207	Ghana	1	Male	27	Age-standardized	523	Chronic hepatitis C including cirrhosis	3	Rate	2010	316.695	436.665	218.178
2	DALYs (Disability-Adjusted Life Years)	207	Ghana	2	Female	27	Age-standardized	523	Chronic hepatitis C including cirrhosis	3	Rate	2010	196.588	264.405	140.888
2	DALYs (Disability-Adjusted Life Years)	207	Ghana	3	Both	27	Age-standardized	523	Chronic hepatitis C including cirrhosis	3	Rate	2010	254.405	336.631	181.206
2	DALYs (Disability-Adjusted Life Years)	207	Ghana	1	Male	27	Age-standardized	524	Cirrhosis due to alcohol	3	Rate	2010	289.66	413.461	193.194
2	DALYs (Disability-Adjusted Life Years)	207	Ghana	2	Female	27	Age-standardized	524	Cirrhosis due to alcohol	3	Rate	2010	81.8027	120.183	52.1844
2	DALYs (Disability-Adjusted Life Years)	207	Ghana	3	Both	27	Age-standardized	524	Cirrhosis due to alcohol	3	Rate	2010	180.091	257.875	122.313
2	DALYs (Disability-Adjusted Life Years)	207	Ghana	1	Male	27	Age-standardized	525	Cirrhosis due to other causes	3	Rate	2010	109.289	147.737	76.7233
2	DALYs (Disability-Adjusted Life Years)	207	Ghana	2	Female	27	Age-standardized	525	Cirrhosis due to other causes	3	Rate	2010	161.639	214.359	117.219
2	DALYs (Disability-Adjusted Life Years)	207	Ghana	3	Both	27	Age-standardized	525	Cirrhosis due to other causes	3	Rate	2010	137.688	177.288	103.06
2	DALYs (Disability-Adjusted Life Years)	202	Cameroon	1	Male	27	Age-standardized	521	Cirrhosis and other chronic liver diseases	3	Rate	2007	1600.55	2184.61	1043.81
2	DALYs (Disability-Adjusted Life Years)	202	Cameroon	2	Female	27	Age-standardized	521	Cirrhosis and other chronic liver diseases	3	Rate	2007	661.829	975.241	398.947
2	DALYs (Disability-Adjusted Life Years)	202	Cameroon	3	Both	27	Age-standardized	521	Cirrhosis and other chronic liver diseases	3	Rate	2007	1127.14	1500.87	757.526
2	DALYs (Disability-Adjusted Life Years)	202	Cameroon	1	Male	27	Age-standardized	522	Chronic hepatitis B including cirrhosis	3	Rate	2007	657.095	928.538	394.974
2	DALYs (Disability-Adjusted Life Years)	202	Cameroon	2	Female	27	Age-standardized	522	Chronic hepatitis B including cirrhosis	3	Rate	2007	256.259	387	150.855
2	DALYs (Disability-Adjusted Life Years)	202	Cameroon	3	Both	27	Age-standardized	522	Chronic hepatitis B including cirrhosis	3	Rate	2007	454.366	627.5	288.884
2	DALYs (Disability-Adjusted Life Years)	202	Cameroon	1	Male	27	Age-standardized	523	Chronic hepatitis C including cirrhosis	3	Rate	2007	396.793	590.982	228.791
2	DALYs (Disability-Adjusted Life Years)	202	Cameroon	2	Female	27	Age-standardized	523	Chronic hepatitis C including cirrhosis	3	Rate	2007	160.505	252.506	92.2659
2	DALYs (Disability-Adjusted Life Years)	202	Cameroon	3	Both	27	Age-standardized	523	Chronic hepatitis C including cirrhosis	3	Rate	2007	277.411	416.56	167.477
2	DALYs (Disability-Adjusted Life Years)	202	Cameroon	1	Male	27	Age-standardized	524	Cirrhosis due to alcohol	3	Rate	2007	341.994	538.644	203.443
2	DALYs (Disability-Adjusted Life Years)	202	Cameroon	2	Female	27	Age-standardized	524	Cirrhosis due to alcohol	3	Rate	2007	65.1009	106.224	33.2292
2	DALYs (Disability-Adjusted Life Years)	202	Cameroon	3	Both	27	Age-standardized	524	Cirrhosis due to alcohol	3	Rate	2007	202.155	310.174	121.845
2	DALYs (Disability-Adjusted Life Years)	202	Cameroon	1	Male	27	Age-standardized	525	Cirrhosis due to other causes	3	Rate	2007	155.251	228.026	86.1214
2	DALYs (Disability-Adjusted Life Years)	202	Cameroon	2	Female	27	Age-standardized	525	Cirrhosis due to other causes	3	Rate	2007	133.642	202.729	79.3155
2	DALYs (Disability-Adjusted Life Years)	202	Cameroon	3	Both	27	Age-standardized	525	Cirrhosis due to other causes	3	Rate	2007	145.041	204.145	92.0674
2	DALYs (Disability-Adjusted Life Years)	184	Mozambique	1	Male	27	Age-standardized	525	Cirrhosis due to other causes	3	Rate	2011	130.736	179.176	81.0005
2	DALYs (Disability-Adjusted Life Years)	184	Mozambique	2	Female	27	Age-standardized	525	Cirrhosis due to other causes	3	Rate	2011	95.6611	132.936	66.1054
2	DALYs (Disability-Adjusted Life Years)	184	Mozambique	3	Both	27	Age-standardized	525	Cirrhosis due to other causes	3	Rate	2011	113.199	146.624	78.5599
2	DALYs (Disability-Adjusted Life Years)	184	Mozambique	1	Male	27	Age-standardized	521	Cirrhosis and other chronic liver diseases	3	Rate	2014	1212.36	1501.57	959.046
2	DALYs (Disability-Adjusted Life Years)	184	Mozambique	2	Female	27	Age-standardized	521	Cirrhosis and other chronic liver diseases	3	Rate	2014	469.61	626.063	325.114
2	DALYs (Disability-Adjusted Life Years)	184	Mozambique	3	Both	27	Age-standardized	521	Cirrhosis and other chronic liver diseases	3	Rate	2014	812.194	996.654	648.274
2	DALYs (Disability-Adjusted Life Years)	184	Mozambique	1	Male	27	Age-standardized	522	Chronic hepatitis B including cirrhosis	3	Rate	2014	461.319	603.771	339.083
2	DALYs (Disability-Adjusted Life Years)	184	Mozambique	2	Female	27	Age-standardized	522	Chronic hepatitis B including cirrhosis	3	Rate	2014	166.19	239.846	106.058
2	DALYs (Disability-Adjusted Life Years)	184	Mozambique	3	Both	27	Age-standardized	522	Chronic hepatitis B including cirrhosis	3	Rate	2014	301.829	393.6	214.665
2	DALYs (Disability-Adjusted Life Years)	184	Mozambique	1	Male	27	Age-standardized	523	Chronic hepatitis C including cirrhosis	3	Rate	2014	362.144	477.168	259.643
2	DALYs (Disability-Adjusted Life Years)	184	Mozambique	2	Female	27	Age-standardized	523	Chronic hepatitis C including cirrhosis	3	Rate	2014	133.587	196.96	84.3463
2	DALYs (Disability-Adjusted Life Years)	184	Mozambique	3	Both	27	Age-standardized	523	Chronic hepatitis C including cirrhosis	3	Rate	2014	238.897	313.146	170.888
2	DALYs (Disability-Adjusted Life Years)	184	Mozambique	1	Male	27	Age-standardized	524	Cirrhosis due to alcohol	3	Rate	2014	234.165	338.618	158.47
2	DALYs (Disability-Adjusted Life Years)	184	Mozambique	2	Female	27	Age-standardized	524	Cirrhosis due to alcohol	3	Rate	2014	54.2053	86.7473	30.9682
2	DALYs (Disability-Adjusted Life Years)	184	Mozambique	3	Both	27	Age-standardized	524	Cirrhosis due to alcohol	3	Rate	2014	136.147	198.423	88.8504
2	DALYs (Disability-Adjusted Life Years)	204	Chad	1	Male	27	Age-standardized	521	Cirrhosis and other chronic liver diseases	3	Rate	2010	2160.87	3001.48	1575.74
2	DALYs (Disability-Adjusted Life Years)	204	Chad	2	Female	27	Age-standardized	521	Cirrhosis and other chronic liver diseases	3	Rate	2010	1060.17	1413.42	742.974
2	DALYs (Disability-Adjusted Life Years)	204	Chad	3	Both	27	Age-standardized	521	Cirrhosis and other chronic liver diseases	3	Rate	2010	1625.63	2148.42	1237.83
2	DALYs (Disability-Adjusted Life Years)	204	Chad	1	Male	27	Age-standardized	522	Chronic hepatitis B including cirrhosis	3	Rate	2010	913.539	1355.88	608.352
2	DALYs (Disability-Adjusted Life Years)	204	Chad	2	Female	27	Age-standardized	522	Chronic hepatitis B including cirrhosis	3	Rate	2010	433.886	605.187	298.157
2	DALYs (Disability-Adjusted Life Years)	204	Chad	3	Both	27	Age-standardized	522	Chronic hepatitis B including cirrhosis	3	Rate	2010	679.079	971.277	494.598
2	DALYs (Disability-Adjusted Life Years)	204	Chad	1	Male	27	Age-standardized	523	Chronic hepatitis C including cirrhosis	3	Rate	2010	530.014	813.527	322.278
2	DALYs (Disability-Adjusted Life Years)	204	Chad	2	Female	27	Age-standardized	523	Chronic hepatitis C including cirrhosis	3	Rate	2010	269.213	392.028	167.773
2	DALYs (Disability-Adjusted Life Years)	204	Chad	3	Both	27	Age-standardized	523	Chronic hepatitis C including cirrhosis	3	Rate	2010	402.302	586.166	263.568
2	DALYs (Disability-Adjusted Life Years)	204	Chad	1	Male	27	Age-standardized	524	Cirrhosis due to alcohol	3	Rate	2010	439.957	679.198	261.13
2	DALYs (Disability-Adjusted Life Years)	204	Chad	2	Female	27	Age-standardized	524	Cirrhosis due to alcohol	3	Rate	2010	108.603	173.257	64.3731
2	DALYs (Disability-Adjusted Life Years)	204	Chad	3	Both	27	Age-standardized	524	Cirrhosis due to alcohol	3	Rate	2010	282.331	427.204	172.753
2	DALYs (Disability-Adjusted Life Years)	204	Chad	1	Male	27	Age-standardized	525	Cirrhosis due to other causes	3	Rate	2010	245.895	328.873	171.111
2	DALYs (Disability-Adjusted Life Years)	204	Chad	2	Female	27	Age-standardized	525	Cirrhosis due to other causes	3	Rate	2010	211.273	302.191	139.546
2	DALYs (Disability-Adjusted Life Years)	204	Chad	3	Both	27	Age-standardized	525	Cirrhosis due to other causes	3	Rate	2010	227.739	293.224	171.313
2	DALYs (Disability-Adjusted Life Years)	177	Djibouti	1	Male	27	Age-standardized	521	Cirrhosis and other chronic liver diseases	3	Rate	2012	1528.62	2233.02	1033.54
2	DALYs (Disability-Adjusted Life Years)	177	Djibouti	2	Female	27	Age-standardized	521	Cirrhosis and other chronic liver diseases	3	Rate	2012	766.728	1128.56	490.599
2	DALYs (Disability-Adjusted Life Years)	177	Djibouti	3	Both	27	Age-standardized	521	Cirrhosis and other chronic liver diseases	3	Rate	2012	1183.38	1658.51	789.939
2	DALYs (Disability-Adjusted Life Years)	177	Djibouti	1	Male	27	Age-standardized	522	Chronic hepatitis B including cirrhosis	3	Rate	2012	611.865	917.457	387.711
2	DALYs (Disability-Adjusted Life Years)	177	Djibouti	2	Female	27	Age-standardized	522	Chronic hepatitis B including cirrhosis	3	Rate	2012	283.405	442.025	170.63
2	DALYs (Disability-Adjusted Life Years)	177	Djibouti	3	Both	27	Age-standardized	522	Chronic hepatitis B including cirrhosis	3	Rate	2012	462.111	673.153	292.521
2	DALYs (Disability-Adjusted Life Years)	177	Djibouti	1	Male	27	Age-standardized	523	Chronic hepatitis C including cirrhosis	3	Rate	2012	464.403	719.872	284.527
2	DALYs (Disability-Adjusted Life Years)	177	Djibouti	2	Female	27	Age-standardized	523	Chronic hepatitis C including cirrhosis	3	Rate	2012	224.86	348.874	127.886
2	DALYs (Disability-Adjusted Life Years)	177	Djibouti	3	Both	27	Age-standardized	523	Chronic hepatitis C including cirrhosis	3	Rate	2012	355.438	535.038	217.258
2	DALYs (Disability-Adjusted Life Years)	177	Djibouti	1	Male	27	Age-standardized	524	Cirrhosis due to alcohol	3	Rate	2012	303.83	489.524	169.652
2	DALYs (Disability-Adjusted Life Years)	177	Djibouti	2	Female	27	Age-standardized	524	Cirrhosis due to alcohol	3	Rate	2012	85.3209	146.294	43.012
2	DALYs (Disability-Adjusted Life Years)	177	Djibouti	3	Both	27	Age-standardized	524	Cirrhosis due to alcohol	3	Rate	2012	204.943	330.915	112.889
2	DALYs (Disability-Adjusted Life Years)	177	Djibouti	1	Male	27	Age-standardized	525	Cirrhosis due to other causes	3	Rate	2012	116.645	181.775	76.3285
2	DALYs (Disability-Adjusted Life Years)	177	Djibouti	2	Female	27	Age-standardized	525	Cirrhosis due to other causes	3	Rate	2012	136.647	213.69	79.6724
2	DALYs (Disability-Adjusted Life Years)	177	Djibouti	3	Both	27	Age-standardized	525	Cirrhosis due to other causes	3	Rate	2012	126.577	188.568	81.4354
2	DALYs (Disability-Adjusted Life Years)	208	Guinea	1	Male	27	Age-standardized	521	Cirrhosis and other chronic liver diseases	3	Rate	2003	1600.42	2299.27	1184.82
2	DALYs (Disability-Adjusted Life Years)	208	Guinea	2	Female	27	Age-standardized	521	Cirrhosis and other chronic liver diseases	3	Rate	2003	969.417	1276.29	739.345
2	DALYs (Disability-Adjusted Life Years)	208	Guinea	3	Both	27	Age-standardized	521	Cirrhosis and other chronic liver diseases	3	Rate	2003	1278.01	1689.41	1019.84
2	DALYs (Disability-Adjusted Life Years)	208	Guinea	1	Male	27	Age-standardized	522	Chronic hepatitis B including cirrhosis	3	Rate	2003	689.075	1030.69	475.779
2	DALYs (Disability-Adjusted Life Years)	208	Guinea	2	Female	27	Age-standardized	522	Chronic hepatitis B including cirrhosis	3	Rate	2003	395.838	524.248	293.208
2	DALYs (Disability-Adjusted Life Years)	208	Guinea	3	Both	27	Age-standardized	522	Chronic hepatitis B including cirrhosis	3	Rate	2003	538.324	741.198	399.965
2	DALYs (Disability-Adjusted Life Years)	208	Guinea	1	Male	27	Age-standardized	523	Chronic hepatitis C including cirrhosis	3	Rate	2003	391.155	612.415	251.68
2	DALYs (Disability-Adjusted Life Years)	208	Guinea	2	Female	27	Age-standardized	523	Chronic hepatitis C including cirrhosis	3	Rate	2003	237.443	348.972	158.943
2	DALYs (Disability-Adjusted Life Years)	208	Guinea	3	Both	27	Age-standardized	523	Chronic hepatitis C including cirrhosis	3	Rate	2003	312.177	461.684	213.062
2	DALYs (Disability-Adjusted Life Years)	208	Guinea	1	Male	27	Age-standardized	524	Cirrhosis due to alcohol	3	Rate	2003	306.231	487.502	184.688
2	DALYs (Disability-Adjusted Life Years)	208	Guinea	2	Female	27	Age-standardized	524	Cirrhosis due to alcohol	3	Rate	2003	88.2563	137.997	54.7482
2	DALYs (Disability-Adjusted Life Years)	208	Guinea	3	Both	27	Age-standardized	524	Cirrhosis due to alcohol	3	Rate	2003	195.326	302.736	119.939
2	DALYs (Disability-Adjusted Life Years)	208	Guinea	1	Male	27	Age-standardized	525	Cirrhosis due to other causes	3	Rate	2003	185.066	267.753	131.06
2	DALYs (Disability-Adjusted Life Years)	208	Guinea	2	Female	27	Age-standardized	525	Cirrhosis due to other causes	3	Rate	2003	207.498	285.508	147.947
2	DALYs (Disability-Adjusted Life Years)	208	Guinea	3	Both	27	Age-standardized	525	Cirrhosis due to other causes	3	Rate	2003	197.334	260.386	145.914
2	DALYs (Disability-Adjusted Life Years)	211	Mali	1	Male	27	Age-standardized	971	Nonalcoholic fatty liver disease including cirrhosis	3	Rate	2012	26.3434	42.8588	15.3845
2	DALYs (Disability-Adjusted Life Years)	211	Mali	2	Female	27	Age-standardized	971	Nonalcoholic fatty liver disease including cirrhosis	3	Rate	2012	36.7922	59.4423	17.8804
2	DALYs (Disability-Adjusted Life Years)	211	Mali	3	Both	27	Age-standardized	971	Nonalcoholic fatty liver disease including cirrhosis	3	Rate	2012	31.3619	47.4682	19.9244
2	DALYs (Disability-Adjusted Life Years)	190	Uganda	1	Male	27	Age-standardized	523	Chronic hepatitis C including cirrhosis	3	Rate	2006	562.111	776.671	352.1
2	DALYs (Disability-Adjusted Life Years)	190	Uganda	2	Female	27	Age-standardized	523	Chronic hepatitis C including cirrhosis	3	Rate	2006	196.671	274.201	125.591
2	DALYs (Disability-Adjusted Life Years)	190	Uganda	3	Both	27	Age-standardized	523	Chronic hepatitis C including cirrhosis	3	Rate	2006	367.872	497.085	239.036
2	DALYs (Disability-Adjusted Life Years)	190	Uganda	1	Male	27	Age-standardized	524	Cirrhosis due to alcohol	3	Rate	2006	418.364	636.262	234.236
2	DALYs (Disability-Adjusted Life Years)	190	Uganda	2	Female	27	Age-standardized	524	Cirrhosis due to alcohol	3	Rate	2006	84.0492	130.546	48.0672
2	DALYs (Disability-Adjusted Life Years)	190	Uganda	3	Both	27	Age-standardized	524	Cirrhosis due to alcohol	3	Rate	2006	238.674	363.068	136.78
2	DALYs (Disability-Adjusted Life Years)	190	Uganda	1	Male	27	Age-standardized	525	Cirrhosis due to other causes	3	Rate	2006	141.12	201.812	90.0888
2	DALYs (Disability-Adjusted Life Years)	190	Uganda	2	Female	27	Age-standardized	525	Cirrhosis due to other causes	3	Rate	2006	129.227	180.821	81.5673
2	DALYs (Disability-Adjusted Life Years)	190	Uganda	3	Both	27	Age-standardized	525	Cirrhosis due to other causes	3	Rate	2006	136.004	187.222	90.5354
2	DALYs (Disability-Adjusted Life Years)	203	Cabo Verde	1	Male	27	Age-standardized	523	Chronic hepatitis C including cirrhosis	3	Rate	2008	289.639	401.665	187.942
2	DALYs (Disability-Adjusted Life Years)	203	Cabo Verde	2	Female	27	Age-standardized	523	Chronic hepatitis C including cirrhosis	3	Rate	2008	107.195	141.894	80.1905
2	DALYs (Disability-Adjusted Life Years)	203	Cabo Verde	3	Both	27	Age-standardized	523	Chronic hepatitis C including cirrhosis	3	Rate	2008	191.182	255.108	130.122
2	DALYs (Disability-Adjusted Life Years)	203	Cabo Verde	1	Male	27	Age-standardized	524	Cirrhosis due to alcohol	3	Rate	2008	245.901	351.909	155.491
2	DALYs (Disability-Adjusted Life Years)	203	Cabo Verde	2	Female	27	Age-standardized	524	Cirrhosis due to alcohol	3	Rate	2008	42.4634	61.3411	28.0587
2	DALYs (Disability-Adjusted Life Years)	203	Cabo Verde	3	Both	27	Age-standardized	524	Cirrhosis due to alcohol	3	Rate	2008	131.899	185.451	86.7554
2	DALYs (Disability-Adjusted Life Years)	203	Cabo Verde	1	Male	27	Age-standardized	525	Cirrhosis due to other causes	3	Rate	2008	93.1845	127.397	67.9553
2	DALYs (Disability-Adjusted Life Years)	203	Cabo Verde	2	Female	27	Age-standardized	525	Cirrhosis due to other causes	3	Rate	2008	91.203	117.783	71.3411
2	DALYs (Disability-Adjusted Life Years)	203	Cabo Verde	3	Both	27	Age-standardized	525	Cirrhosis due to other causes	3	Rate	2008	92.9798	118.115	73.6325
2	DALYs (Disability-Adjusted Life Years)	202	Cameroon	1	Male	27	Age-standardized	521	Cirrhosis and other chronic liver diseases	3	Rate	2008	1599.85	2175.3	1029.82
2	DALYs (Disability-Adjusted Life Years)	202	Cameroon	2	Female	27	Age-standardized	521	Cirrhosis and other chronic liver diseases	3	Rate	2008	663.798	971.665	403.294
2	DALYs (Disability-Adjusted Life Years)	202	Cameroon	3	Both	27	Age-standardized	521	Cirrhosis and other chronic liver diseases	3	Rate	2008	1128.32	1502.74	753.593
2	DALYs (Disability-Adjusted Life Years)	202	Cameroon	1	Male	27	Age-standardized	522	Chronic hepatitis B including cirrhosis	3	Rate	2008	656.228	916.044	399.438
2	DALYs (Disability-Adjusted Life Years)	202	Cameroon	2	Female	27	Age-standardized	522	Chronic hepatitis B including cirrhosis	3	Rate	2008	256.465	380.669	151.485
2	DALYs (Disability-Adjusted Life Years)	202	Cameroon	3	Both	27	Age-standardized	522	Chronic hepatitis B including cirrhosis	3	Rate	2008	454.276	623.885	289.993
2	DALYs (Disability-Adjusted Life Years)	202	Cameroon	1	Male	27	Age-standardized	523	Chronic hepatitis C including cirrhosis	3	Rate	2008	396.046	589.836	226.715
2	DALYs (Disability-Adjusted Life Years)	202	Cameroon	2	Female	27	Age-standardized	523	Chronic hepatitis C including cirrhosis	3	Rate	2008	160.605	253.293	92.7967
2	DALYs (Disability-Adjusted Life Years)	202	Cameroon	3	Both	27	Age-standardized	523	Chronic hepatitis C including cirrhosis	3	Rate	2008	277.21	414.413	165.981
2	DALYs (Disability-Adjusted Life Years)	202	Cameroon	1	Male	27	Age-standardized	524	Cirrhosis due to alcohol	3	Rate	2008	341.671	533.804	200.108
2	DALYs (Disability-Adjusted Life Years)	202	Cameroon	2	Female	27	Age-standardized	524	Cirrhosis due to alcohol	3	Rate	2008	65.4004	105.3	33.8415
2	DALYs (Disability-Adjusted Life Years)	202	Cameroon	3	Both	27	Age-standardized	524	Cirrhosis due to alcohol	3	Rate	2008	202.258	309.747	122.019
2	DALYs (Disability-Adjusted Life Years)	202	Cameroon	1	Male	27	Age-standardized	525	Cirrhosis due to other causes	3	Rate	2008	155.768	229.242	85.4368
2	DALYs (Disability-Adjusted Life Years)	202	Cameroon	2	Female	27	Age-standardized	525	Cirrhosis due to other causes	3	Rate	2008	133.994	203.038	81.1332
2	DALYs (Disability-Adjusted Life Years)	202	Cameroon	3	Both	27	Age-standardized	525	Cirrhosis due to other causes	3	Rate	2008	145.513	204.927	91.9992
2	DALYs (Disability-Adjusted Life Years)	216	Senegal	1	Male	27	Age-standardized	521	Cirrhosis and other chronic liver diseases	3	Rate	2011	1122.92	1636.46	847.366
2	DALYs (Disability-Adjusted Life Years)	216	Senegal	2	Female	27	Age-standardized	521	Cirrhosis and other chronic liver diseases	3	Rate	2011	596.119	840.959	326.651
2	DALYs (Disability-Adjusted Life Years)	216	Senegal	3	Both	27	Age-standardized	521	Cirrhosis and other chronic liver diseases	3	Rate	2011	853.159	1101.5	614.285
2	DALYs (Disability-Adjusted Life Years)	216	Senegal	1	Male	27	Age-standardized	522	Chronic hepatitis B including cirrhosis	3	Rate	2011	490.863	723.562	346.331
2	DALYs (Disability-Adjusted Life Years)	216	Senegal	2	Female	27	Age-standardized	522	Chronic hepatitis B including cirrhosis	3	Rate	2011	242.306	361.145	129.966
2	DALYs (Disability-Adjusted Life Years)	216	Senegal	3	Both	27	Age-standardized	522	Chronic hepatitis B including cirrhosis	3	Rate	2011	363.39	492.076	252.043
2	DALYs (Disability-Adjusted Life Years)	216	Senegal	1	Male	27	Age-standardized	523	Chronic hepatitis C including cirrhosis	3	Rate	2011	280.201	428.037	180.666
2	DALYs (Disability-Adjusted Life Years)	216	Senegal	2	Female	27	Age-standardized	523	Chronic hepatitis C including cirrhosis	3	Rate	2011	144.971	226.028	76.1142
2	DALYs (Disability-Adjusted Life Years)	216	Senegal	3	Both	27	Age-standardized	523	Chronic hepatitis C including cirrhosis	3	Rate	2011	210.813	304.508	136.869
2	DALYs (Disability-Adjusted Life Years)	184	Mozambique	1	Male	27	Age-standardized	525	Cirrhosis due to other causes	3	Rate	2004	116.113	166.393	77.7345
2	DALYs (Disability-Adjusted Life Years)	184	Mozambique	2	Female	27	Age-standardized	525	Cirrhosis due to other causes	3	Rate	2004	97.4198	135.601	64.3816
2	DALYs (Disability-Adjusted Life Years)	184	Mozambique	3	Both	27	Age-standardized	525	Cirrhosis due to other causes	3	Rate	2004	106.982	144.427	73.8841
2	DALYs (Disability-Adjusted Life Years)	206	Gambia	1	Male	27	Age-standardized	971	Nonalcoholic fatty liver disease including cirrhosis	3	Rate	2009	28.7471	45.3097	17.4409
2	DALYs (Disability-Adjusted Life Years)	206	Gambia	2	Female	27	Age-standardized	971	Nonalcoholic fatty liver disease including cirrhosis	3	Rate	2009	27.5187	48.0865	10.546
2	DALYs (Disability-Adjusted Life Years)	206	Gambia	3	Both	27	Age-standardized	971	Nonalcoholic fatty liver disease including cirrhosis	3	Rate	2009	28.3927	45.1281	16.3439
2	DALYs (Disability-Adjusted Life Years)	195	Namibia	1	Male	27	Age-standardized	521	Cirrhosis and other chronic liver diseases	3	Rate	2009	1541.53	2164.64	1147.63
2	DALYs (Disability-Adjusted Life Years)	195	Namibia	2	Female	27	Age-standardized	521	Cirrhosis and other chronic liver diseases	3	Rate	2009	571.56	912.174	332.651
2	DALYs (Disability-Adjusted Life Years)	195	Namibia	3	Both	27	Age-standardized	521	Cirrhosis and other chronic liver diseases	3	Rate	2009	1005.82	1437.64	728.206
2	DALYs (Disability-Adjusted Life Years)	195	Namibia	1	Male	27	Age-standardized	522	Chronic hepatitis B including cirrhosis	3	Rate	2009	513.134	762.786	346.409
2	DALYs (Disability-Adjusted Life Years)	195	Namibia	2	Female	27	Age-standardized	522	Chronic hepatitis B including cirrhosis	3	Rate	2009	174.675	299.558	94.5211
2	DALYs (Disability-Adjusted Life Years)	195	Namibia	3	Both	27	Age-standardized	522	Chronic hepatitis B including cirrhosis	3	Rate	2009	326.406	501.214	214.929
2	DALYs (Disability-Adjusted Life Years)	195	Namibia	1	Male	27	Age-standardized	523	Chronic hepatitis C including cirrhosis	3	Rate	2009	481.713	711.036	312.562
2	DALYs (Disability-Adjusted Life Years)	195	Namibia	2	Female	27	Age-standardized	523	Chronic hepatitis C including cirrhosis	3	Rate	2009	180.166	300.185	98.8628
2	DALYs (Disability-Adjusted Life Years)	195	Namibia	3	Both	27	Age-standardized	523	Chronic hepatitis C including cirrhosis	3	Rate	2009	315.773	473.683	201.628
2	DALYs (Disability-Adjusted Life Years)	195	Namibia	1	Male	27	Age-standardized	524	Cirrhosis due to alcohol	3	Rate	2009	381.65	567.856	239.381
2	DALYs (Disability-Adjusted Life Years)	195	Namibia	2	Female	27	Age-standardized	524	Cirrhosis due to alcohol	3	Rate	2009	73.2307	129.836	37.3482
2	DALYs (Disability-Adjusted Life Years)	195	Namibia	3	Both	27	Age-standardized	524	Cirrhosis due to alcohol	3	Rate	2009	209.918	318.383	130.567
2	DALYs (Disability-Adjusted Life Years)	195	Namibia	1	Male	27	Age-standardized	525	Cirrhosis due to other causes	3	Rate	2009	116.859	173.21	79.5066
2	DALYs (Disability-Adjusted Life Years)	195	Namibia	2	Female	27	Age-standardized	525	Cirrhosis due to other causes	3	Rate	2009	117.986	194.975	63.6712
2	DALYs (Disability-Adjusted Life Years)	195	Namibia	3	Both	27	Age-standardized	525	Cirrhosis due to other causes	3	Rate	2009	118.105	184.524	75.0347
2	DALYs (Disability-Adjusted Life Years)	187	Somalia	1	Male	27	Age-standardized	971	Nonalcoholic fatty liver disease including cirrhosis	3	Rate	2011	51.2593	92.5823	26.8603
2	DALYs (Disability-Adjusted Life Years)	187	Somalia	2	Female	27	Age-standardized	971	Nonalcoholic fatty liver disease including cirrhosis	3	Rate	2011	55.8124	97.1109	30.5757
2	DALYs (Disability-Adjusted Life Years)	187	Somalia	3	Both	27	Age-standardized	971	Nonalcoholic fatty liver disease including cirrhosis	3	Rate	2011	54.6722	94.3366	30.9572
2	DALYs (Disability-Adjusted Life Years)	211	Mali	1	Male	27	Age-standardized	971	Nonalcoholic fatty liver disease including cirrhosis	3	Rate	2005	22.3214	37.1422	12.0019
2	DALYs (Disability-Adjusted Life Years)	211	Mali	2	Female	27	Age-standardized	971	Nonalcoholic fatty liver disease including cirrhosis	3	Rate	2005	33.7289	53.8047	15.4551
2	DALYs (Disability-Adjusted Life Years)	211	Mali	3	Both	27	Age-standardized	971	Nonalcoholic fatty liver disease including cirrhosis	3	Rate	2005	27.8392	41.3885	16.6456
2	DALYs (Disability-Adjusted Life Years)	215	Sao Tome and Principe	1	Male	27	Age-standardized	971	Nonalcoholic fatty liver disease including cirrhosis	3	Rate	2020	75.7692	122.797	36.9139
2	DALYs (Disability-Adjusted Life Years)	215	Sao Tome and Principe	2	Female	27	Age-standardized	971	Nonalcoholic fatty liver disease including cirrhosis	3	Rate	2020	68.816	111.107	37.2049
2	DALYs (Disability-Adjusted Life Years)	215	Sao Tome and Principe	3	Both	27	Age-standardized	971	Nonalcoholic fatty liver disease including cirrhosis	3	Rate	2020	72.5687	113.848	39.5241
2	DALYs (Disability-Adjusted Life Years)	216	Senegal	1	Male	27	Age-standardized	521	Cirrhosis and other chronic liver diseases	3	Rate	2020	1065.88	1508.84	739.12
2	DALYs (Disability-Adjusted Life Years)	216	Senegal	2	Female	27	Age-standardized	521	Cirrhosis and other chronic liver diseases	3	Rate	2020	549.173	860.685	255.535
2	DALYs (Disability-Adjusted Life Years)	216	Senegal	3	Both	27	Age-standardized	521	Cirrhosis and other chronic liver diseases	3	Rate	2020	799.604	1078.96	525.471
2	DALYs (Disability-Adjusted Life Years)	216	Senegal	1	Male	27	Age-standardized	522	Chronic hepatitis B including cirrhosis	3	Rate	2020	465.419	685.098	307.257
2	DALYs (Disability-Adjusted Life Years)	216	Senegal	2	Female	27	Age-standardized	522	Chronic hepatitis B including cirrhosis	3	Rate	2020	222.087	354.865	102.352
2	DALYs (Disability-Adjusted Life Years)	216	Senegal	3	Both	27	Age-standardized	522	Chronic hepatitis B including cirrhosis	3	Rate	2020	339.945	479.648	214.304
2	DALYs (Disability-Adjusted Life Years)	216	Senegal	1	Male	27	Age-standardized	523	Chronic hepatitis C including cirrhosis	3	Rate	2020	266.824	402.851	167.016
2	DALYs (Disability-Adjusted Life Years)	216	Senegal	2	Female	27	Age-standardized	523	Chronic hepatitis C including cirrhosis	3	Rate	2020	135.23	221.332	64.5607
2	DALYs (Disability-Adjusted Life Years)	216	Senegal	3	Both	27	Age-standardized	523	Chronic hepatitis C including cirrhosis	3	Rate	2020	198.937	296.245	121.403
2	DALYs (Disability-Adjusted Life Years)	216	Senegal	1	Male	27	Age-standardized	524	Cirrhosis due to alcohol	3	Rate	2020	206.66	318.05	122.477
2	DALYs (Disability-Adjusted Life Years)	216	Senegal	2	Female	27	Age-standardized	524	Cirrhosis due to alcohol	3	Rate	2020	48.3437	83.3269	20.3164
2	DALYs (Disability-Adjusted Life Years)	216	Senegal	3	Both	27	Age-standardized	524	Cirrhosis due to alcohol	3	Rate	2020	124.839	193.202	74.851
2	DALYs (Disability-Adjusted Life Years)	216	Senegal	1	Male	27	Age-standardized	525	Cirrhosis due to other causes	3	Rate	2020	98.5045	147.67	64.4427
2	DALYs (Disability-Adjusted Life Years)	216	Senegal	2	Female	27	Age-standardized	525	Cirrhosis due to other causes	3	Rate	2020	109.415	174.518	49.3935
2	DALYs (Disability-Adjusted Life Years)	216	Senegal	3	Both	27	Age-standardized	525	Cirrhosis due to other causes	3	Rate	2020	104.396	149.92	65.6233
2	DALYs (Disability-Adjusted Life Years)	211	Mali	1	Male	27	Age-standardized	971	Nonalcoholic fatty liver disease including cirrhosis	3	Rate	2011	25.9877	41.8225	15.3471
2	DALYs (Disability-Adjusted Life Years)	211	Mali	2	Female	27	Age-standardized	971	Nonalcoholic fatty liver disease including cirrhosis	3	Rate	2011	36.6123	59.3143	17.9344
2	DALYs (Disability-Adjusted Life Years)	211	Mali	3	Both	27	Age-standardized	971	Nonalcoholic fatty liver disease including cirrhosis	3	Rate	2011	31.0922	47.252	19.8001
2	DALYs (Disability-Adjusted Life Years)	181	Madagascar	1	Male	27	Age-standardized	525	Cirrhosis due to other causes	3	Rate	2018	103.043	175.163	64.371
2	DALYs (Disability-Adjusted Life Years)	181	Madagascar	2	Female	27	Age-standardized	525	Cirrhosis due to other causes	3	Rate	2018	151.707	235.83	100.543
2	DALYs (Disability-Adjusted Life Years)	181	Madagascar	3	Both	27	Age-standardized	525	Cirrhosis due to other causes	3	Rate	2018	128.408	197.376	85.3536
2	DALYs (Disability-Adjusted Life Years)	218	Togo	1	Male	27	Age-standardized	521	Cirrhosis and other chronic liver diseases	3	Rate	2020	1391.27	1960.75	882.799
2	DALYs (Disability-Adjusted Life Years)	218	Togo	2	Female	27	Age-standardized	521	Cirrhosis and other chronic liver diseases	3	Rate	2020	579.513	853.452	335.61
2	DALYs (Disability-Adjusted Life Years)	218	Togo	3	Both	27	Age-standardized	521	Cirrhosis and other chronic liver diseases	3	Rate	2020	949.857	1307.85	644.449
2	DALYs (Disability-Adjusted Life Years)	218	Togo	1	Male	27	Age-standardized	522	Chronic hepatitis B including cirrhosis	3	Rate	2020	593.989	841.672	356.34
2	DALYs (Disability-Adjusted Life Years)	218	Togo	2	Female	27	Age-standardized	522	Chronic hepatitis B including cirrhosis	3	Rate	2020	233.301	344.75	139.129
2	DALYs (Disability-Adjusted Life Years)	218	Togo	3	Both	27	Age-standardized	522	Chronic hepatitis B including cirrhosis	3	Rate	2020	397.438	552.648	255.741
2	DALYs (Disability-Adjusted Life Years)	218	Togo	1	Male	27	Age-standardized	523	Chronic hepatitis C including cirrhosis	3	Rate	2020	345.095	547.641	195.194
2	DALYs (Disability-Adjusted Life Years)	218	Togo	2	Female	27	Age-standardized	523	Chronic hepatitis C including cirrhosis	3	Rate	2020	143.274	231.552	85.6647
2	DALYs (Disability-Adjusted Life Years)	218	Togo	3	Both	27	Age-standardized	523	Chronic hepatitis C including cirrhosis	3	Rate	2020	235.459	355.621	148.122
2	DALYs (Disability-Adjusted Life Years)	218	Togo	1	Male	27	Age-standardized	524	Cirrhosis due to alcohol	3	Rate	2020	297.806	474.575	169.995
2	DALYs (Disability-Adjusted Life Years)	218	Togo	2	Female	27	Age-standardized	524	Cirrhosis due to alcohol	3	Rate	2020	56.3142	93.9905	29.6544
2	DALYs (Disability-Adjusted Life Years)	218	Togo	3	Both	27	Age-standardized	524	Cirrhosis due to alcohol	3	Rate	2020	165.049	252.362	97.9123
2	DALYs (Disability-Adjusted Life Years)	218	Togo	1	Male	27	Age-standardized	525	Cirrhosis due to other causes	3	Rate	2020	122.171	178.464	71.8073
2	DALYs (Disability-Adjusted Life Years)	218	Togo	2	Female	27	Age-standardized	525	Cirrhosis due to other causes	3	Rate	2020	115.108	176.229	67.9351
2	DALYs (Disability-Adjusted Life Years)	218	Togo	3	Both	27	Age-standardized	525	Cirrhosis due to other causes	3	Rate	2020	119.682	168.644	78.8434
2	DALYs (Disability-Adjusted Life Years)	185	Rwanda	1	Male	27	Age-standardized	971	Nonalcoholic fatty liver disease including cirrhosis	3	Rate	2010	32.385	54.5574	20.1246
2	DALYs (Disability-Adjusted Life Years)	185	Rwanda	2	Female	27	Age-standardized	971	Nonalcoholic fatty liver disease including cirrhosis	3	Rate	2010	36.9727	60.6154	22.4426
2	DALYs (Disability-Adjusted Life Years)	185	Rwanda	3	Both	27	Age-standardized	971	Nonalcoholic fatty liver disease including cirrhosis	3	Rate	2010	35.3745	54.9646	23.1205
2	DALYs (Disability-Adjusted Life Years)	179	Ethiopia	1	Male	27	Age-standardized	521	Cirrhosis and other chronic liver diseases	3	Rate	2004	1842.76	2180.47	1504.39
2	DALYs (Disability-Adjusted Life Years)	179	Ethiopia	2	Female	27	Age-standardized	521	Cirrhosis and other chronic liver diseases	3	Rate	2004	1006.11	1309.46	699.966
2	DALYs (Disability-Adjusted Life Years)	179	Ethiopia	3	Both	27	Age-standardized	521	Cirrhosis and other chronic liver diseases	3	Rate	2004	1439.94	1694.49	1148.65
2	DALYs (Disability-Adjusted Life Years)	179	Ethiopia	1	Male	27	Age-standardized	522	Chronic hepatitis B including cirrhosis	3	Rate	2004	747.123	891.458	588.551
2	DALYs (Disability-Adjusted Life Years)	179	Ethiopia	2	Female	27	Age-standardized	522	Chronic hepatitis B including cirrhosis	3	Rate	2004	382.359	506.773	260.372
2	DALYs (Disability-Adjusted Life Years)	179	Ethiopia	3	Both	27	Age-standardized	522	Chronic hepatitis B including cirrhosis	3	Rate	2004	570.975	677.963	445.243
2	DALYs (Disability-Adjusted Life Years)	179	Ethiopia	1	Male	27	Age-standardized	523	Chronic hepatitis C including cirrhosis	3	Rate	2004	547.896	665.706	437.867
2	DALYs (Disability-Adjusted Life Years)	179	Ethiopia	2	Female	27	Age-standardized	523	Chronic hepatitis C including cirrhosis	3	Rate	2004	293.371	388.249	199.626
2	DALYs (Disability-Adjusted Life Years)	179	Ethiopia	3	Both	27	Age-standardized	523	Chronic hepatitis C including cirrhosis	3	Rate	2004	424.553	510.417	333.333
2	DALYs (Disability-Adjusted Life Years)	179	Ethiopia	1	Male	27	Age-standardized	524	Cirrhosis due to alcohol	3	Rate	2004	363.363	451.997	282.541
2	DALYs (Disability-Adjusted Life Years)	179	Ethiopia	2	Female	27	Age-standardized	524	Cirrhosis due to alcohol	3	Rate	2004	108.469	151.756	71.6059
2	DALYs (Disability-Adjusted Life Years)	179	Ethiopia	3	Both	27	Age-standardized	524	Cirrhosis due to alcohol	3	Rate	2004	243.614	304.811	186.289
2	DALYs (Disability-Adjusted Life Years)	179	Ethiopia	1	Male	27	Age-standardized	525	Cirrhosis due to other causes	3	Rate	2004	156.14	209.763	114.821
2	DALYs (Disability-Adjusted Life Years)	179	Ethiopia	2	Female	27	Age-standardized	525	Cirrhosis due to other causes	3	Rate	2004	184.865	265.731	122.765
2	DALYs (Disability-Adjusted Life Years)	179	Ethiopia	3	Both	27	Age-standardized	525	Cirrhosis due to other causes	3	Rate	2004	168.624	220.994	126.267
2	DALYs (Disability-Adjusted Life Years)	182	Malawi	1	Male	27	Age-standardized	521	Cirrhosis and other chronic liver diseases	3	Rate	2010	2676.44	3201.57	2238.78
2	DALYs (Disability-Adjusted Life Years)	182	Malawi	2	Female	27	Age-standardized	521	Cirrhosis and other chronic liver diseases	3	Rate	2010	1097.92	1328.78	890.358
2	DALYs (Disability-Adjusted Life Years)	182	Malawi	3	Both	27	Age-standardized	521	Cirrhosis and other chronic liver diseases	3	Rate	2010	1848.71	2121.99	1600.14
2	DALYs (Disability-Adjusted Life Years)	182	Malawi	1	Male	27	Age-standardized	522	Chronic hepatitis B including cirrhosis	3	Rate	2010	1056.06	1337.88	794.18
2	DALYs (Disability-Adjusted Life Years)	182	Malawi	2	Female	27	Age-standardized	522	Chronic hepatitis B including cirrhosis	3	Rate	2010	391.116	505.346	294.859
2	DALYs (Disability-Adjusted Life Years)	182	Malawi	3	Both	27	Age-standardized	522	Chronic hepatitis B including cirrhosis	3	Rate	2010	707.225	869.273	546.734
2	DALYs (Disability-Adjusted Life Years)	182	Malawi	1	Male	27	Age-standardized	523	Chronic hepatitis C including cirrhosis	3	Rate	2010	817.607	1083.16	573.174
2	DALYs (Disability-Adjusted Life Years)	182	Malawi	2	Female	27	Age-standardized	523	Chronic hepatitis C including cirrhosis	3	Rate	2010	321.866	426.204	229.202
2	DALYs (Disability-Adjusted Life Years)	182	Malawi	3	Both	27	Age-standardized	523	Chronic hepatitis C including cirrhosis	3	Rate	2010	558.518	713.915	402.569
2	DALYs (Disability-Adjusted Life Years)	182	Malawi	1	Male	27	Age-standardized	524	Cirrhosis due to alcohol	3	Rate	2010	522.605	735.83	338.776
2	DALYs (Disability-Adjusted Life Years)	182	Malawi	2	Female	27	Age-standardized	524	Cirrhosis due to alcohol	3	Rate	2010	115.618	176.737	73.312
2	DALYs (Disability-Adjusted Life Years)	182	Malawi	3	Both	27	Age-standardized	524	Cirrhosis due to alcohol	3	Rate	2010	305.87	429.609	199.057
2	DALYs (Disability-Adjusted Life Years)	182	Malawi	1	Male	27	Age-standardized	525	Cirrhosis due to other causes	3	Rate	2010	220.287	302.818	155.144
2	DALYs (Disability-Adjusted Life Years)	182	Malawi	2	Female	27	Age-standardized	525	Cirrhosis due to other causes	3	Rate	2010	214.85	283.134	158.189
2	DALYs (Disability-Adjusted Life Years)	182	Malawi	3	Both	27	Age-standardized	525	Cirrhosis due to other causes	3	Rate	2010	219.387	283.511	166.655
2	DALYs (Disability-Adjusted Life Years)	200	Benin	1	Male	27	Age-standardized	521	Cirrhosis and other chronic liver diseases	3	Rate	2012	1560.89	2163.77	1202.4
2	DALYs (Disability-Adjusted Life Years)	200	Benin	2	Female	27	Age-standardized	521	Cirrhosis and other chronic liver diseases	3	Rate	2012	766.492	1051.45	543.788
2	DALYs (Disability-Adjusted Life Years)	200	Benin	3	Both	27	Age-standardized	521	Cirrhosis and other chronic liver diseases	3	Rate	2012	1146.03	1541.11	886.07
2	DALYs (Disability-Adjusted Life Years)	200	Benin	1	Male	27	Age-standardized	522	Chronic hepatitis B including cirrhosis	3	Rate	2012	646.798	940.667	455.132
2	DALYs (Disability-Adjusted Life Years)	200	Benin	2	Female	27	Age-standardized	522	Chronic hepatitis B including cirrhosis	3	Rate	2012	296.786	414.639	198.125
2	DALYs (Disability-Adjusted Life Years)	200	Benin	3	Both	27	Age-standardized	522	Chronic hepatitis B including cirrhosis	3	Rate	2012	463.256	645.776	329.472
2	DALYs (Disability-Adjusted Life Years)	212	Mauritania	1	Male	27	Age-standardized	521	Cirrhosis and other chronic liver diseases	3	Rate	2012	910.942	1465.1	576.815
2	DALYs (Disability-Adjusted Life Years)	212	Mauritania	2	Female	27	Age-standardized	521	Cirrhosis and other chronic liver diseases	3	Rate	2012	700.943	953.533	495.607
2	DALYs (Disability-Adjusted Life Years)	212	Mauritania	3	Both	27	Age-standardized	521	Cirrhosis and other chronic liver diseases	3	Rate	2012	803.585	1152.44	561.794
2	DALYs (Disability-Adjusted Life Years)	218	Togo	1	Male	27	Age-standardized	971	Nonalcoholic fatty liver disease including cirrhosis	3	Rate	2009	33.6973	52.0221	19.5878
2	DALYs (Disability-Adjusted Life Years)	218	Togo	2	Female	27	Age-standardized	971	Nonalcoholic fatty liver disease including cirrhosis	3	Rate	2009	31.0567	49.5997	18.0509
2	DALYs (Disability-Adjusted Life Years)	218	Togo	3	Both	27	Age-standardized	971	Nonalcoholic fatty liver disease including cirrhosis	3	Rate	2009	32.4122	50.6728	20.2056
2	DALYs (Disability-Adjusted Life Years)	200	Benin	1	Male	27	Age-standardized	521	Cirrhosis and other chronic liver diseases	3	Rate	2011	1557.45	2171.66	1198.07
2	DALYs (Disability-Adjusted Life Years)	200	Benin	2	Female	27	Age-standardized	521	Cirrhosis and other chronic liver diseases	3	Rate	2011	770.49	1077.67	542.977
2	DALYs (Disability-Adjusted Life Years)	200	Benin	3	Both	27	Age-standardized	521	Cirrhosis and other chronic liver diseases	3	Rate	2011	1145.83	1548.15	881.787
2	DALYs (Disability-Adjusted Life Years)	200	Benin	1	Male	27	Age-standardized	522	Chronic hepatitis B including cirrhosis	3	Rate	2011	645.949	942.726	456.636
2	DALYs (Disability-Adjusted Life Years)	200	Benin	2	Female	27	Age-standardized	522	Chronic hepatitis B including cirrhosis	3	Rate	2011	299.514	425.103	199.531
2	DALYs (Disability-Adjusted Life Years)	200	Benin	3	Both	27	Age-standardized	522	Chronic hepatitis B including cirrhosis	3	Rate	2011	464.01	656.823	332.331
2	DALYs (Disability-Adjusted Life Years)	197	Eswatini	1	Male	27	Age-standardized	523	Chronic hepatitis C including cirrhosis	3	Rate	2010	770.198	1134.37	456.591
2	DALYs (Disability-Adjusted Life Years)	197	Eswatini	2	Female	27	Age-standardized	523	Chronic hepatitis C including cirrhosis	3	Rate	2010	254.478	403.151	135.273
2	DALYs (Disability-Adjusted Life Years)	197	Eswatini	3	Both	27	Age-standardized	523	Chronic hepatitis C including cirrhosis	3	Rate	2010	482.876	731.3	292.141
2	DALYs (Disability-Adjusted Life Years)	197	Eswatini	1	Male	27	Age-standardized	524	Cirrhosis due to alcohol	3	Rate	2010	527.703	825.024	306.274
2	DALYs (Disability-Adjusted Life Years)	197	Eswatini	2	Female	27	Age-standardized	524	Cirrhosis due to alcohol	3	Rate	2010	88.6061	154.653	43.494
2	DALYs (Disability-Adjusted Life Years)	197	Eswatini	3	Both	27	Age-standardized	524	Cirrhosis due to alcohol	3	Rate	2010	280.046	447.343	158.296
2	DALYs (Disability-Adjusted Life Years)	197	Eswatini	1	Male	27	Age-standardized	525	Cirrhosis due to other causes	3	Rate	2010	178.136	265.682	115.779
2	DALYs (Disability-Adjusted Life Years)	197	Eswatini	2	Female	27	Age-standardized	525	Cirrhosis due to other causes	3	Rate	2010	164.182	255.568	102.083
2	DALYs (Disability-Adjusted Life Years)	197	Eswatini	3	Both	27	Age-standardized	525	Cirrhosis due to other causes	3	Rate	2010	171.62	248.962	119.05
2	DALYs (Disability-Adjusted Life Years)	215	Sao Tome and Principe	1	Male	27	Age-standardized	971	Nonalcoholic fatty liver disease including cirrhosis	3	Rate	2003	76.1053	114.327	47.6202
2	DALYs (Disability-Adjusted Life Years)	215	Sao Tome and Principe	2	Female	27	Age-standardized	971	Nonalcoholic fatty liver disease including cirrhosis	3	Rate	2003	79.0137	117.983	51.8956
2	DALYs (Disability-Adjusted Life Years)	215	Sao Tome and Principe	3	Both	27	Age-standardized	971	Nonalcoholic fatty liver disease including cirrhosis	3	Rate	2003	77.8683	113.728	50.9853
2	DALYs (Disability-Adjusted Life Years)	179	Ethiopia	1	Male	27	Age-standardized	521	Cirrhosis and other chronic liver diseases	3	Rate	2011	1420.01	1659.84	1191.06
2	DALYs (Disability-Adjusted Life Years)	179	Ethiopia	2	Female	27	Age-standardized	521	Cirrhosis and other chronic liver diseases	3	Rate	2011	731.249	885.784	581.848
2	DALYs (Disability-Adjusted Life Years)	179	Ethiopia	3	Both	27	Age-standardized	521	Cirrhosis and other chronic liver diseases	3	Rate	2011	1085.11	1239.11	934.156
2	DALYs (Disability-Adjusted Life Years)	179	Ethiopia	1	Male	27	Age-standardized	522	Chronic hepatitis B including cirrhosis	3	Rate	2011	583.024	693.97	475.025
2	DALYs (Disability-Adjusted Life Years)	179	Ethiopia	2	Female	27	Age-standardized	522	Chronic hepatitis B including cirrhosis	3	Rate	2011	276.124	336.734	212.94
2	DALYs (Disability-Adjusted Life Years)	179	Ethiopia	3	Both	27	Age-standardized	522	Chronic hepatitis B including cirrhosis	3	Rate	2011	433.546	509.394	366.323
2	DALYs (Disability-Adjusted Life Years)	179	Ethiopia	1	Male	27	Age-standardized	523	Chronic hepatitis C including cirrhosis	3	Rate	2011	417.48	502.003	340.117
2	DALYs (Disability-Adjusted Life Years)	179	Ethiopia	2	Female	27	Age-standardized	523	Chronic hepatitis C including cirrhosis	3	Rate	2011	211.678	263.575	161.279
2	DALYs (Disability-Adjusted Life Years)	179	Ethiopia	3	Both	27	Age-standardized	523	Chronic hepatitis C including cirrhosis	3	Rate	2011	316.973	375.741	261.952
2	DALYs (Disability-Adjusted Life Years)	179	Ethiopia	1	Male	27	Age-standardized	524	Cirrhosis due to alcohol	3	Rate	2011	276.771	348.437	217.493
2	DALYs (Disability-Adjusted Life Years)	179	Ethiopia	2	Female	27	Age-standardized	524	Cirrhosis due to alcohol	3	Rate	2011	78.0008	99.8778	57.7918
2	DALYs (Disability-Adjusted Life Years)	179	Ethiopia	3	Both	27	Age-standardized	524	Cirrhosis due to alcohol	3	Rate	2011	181.673	223.356	143.188
2	DALYs (Disability-Adjusted Life Years)	179	Ethiopia	1	Male	27	Age-standardized	525	Cirrhosis due to other causes	3	Rate	2011	119.172	154.999	89.9801
2	DALYs (Disability-Adjusted Life Years)	179	Ethiopia	2	Female	27	Age-standardized	525	Cirrhosis due to other causes	3	Rate	2011	135.595	181.768	100.648
2	DALYs (Disability-Adjusted Life Years)	179	Ethiopia	3	Both	27	Age-standardized	525	Cirrhosis due to other causes	3	Rate	2011	126.471	160.373	99.0729
2	DALYs (Disability-Adjusted Life Years)	212	Mauritania	1	Male	27	Age-standardized	521	Cirrhosis and other chronic liver diseases	3	Rate	2011	901.676	1467.69	568.133
2	DALYs (Disability-Adjusted Life Years)	212	Mauritania	2	Female	27	Age-standardized	521	Cirrhosis and other chronic liver diseases	3	Rate	2011	704.959	955.143	501.404
2	DALYs (Disability-Adjusted Life Years)	212	Mauritania	3	Both	27	Age-standardized	521	Cirrhosis and other chronic liver diseases	3	Rate	2011	801.056	1154.03	555.068
2	DALYs (Disability-Adjusted Life Years)	187	Somalia	1	Male	27	Age-standardized	521	Cirrhosis and other chronic liver diseases	3	Rate	2011	2670.66	3970.36	1596.05
2	DALYs (Disability-Adjusted Life Years)	187	Somalia	2	Female	27	Age-standardized	521	Cirrhosis and other chronic liver diseases	3	Rate	2011	1249.24	1834	759.839
2	DALYs (Disability-Adjusted Life Years)	187	Somalia	3	Both	27	Age-standardized	521	Cirrhosis and other chronic liver diseases	3	Rate	2011	1903.55	2752.51	1197.05
2	DALYs (Disability-Adjusted Life Years)	187	Somalia	1	Male	27	Age-standardized	522	Chronic hepatitis B including cirrhosis	3	Rate	2011	1177.68	1857.82	668.398
2	DALYs (Disability-Adjusted Life Years)	187	Somalia	2	Female	27	Age-standardized	522	Chronic hepatitis B including cirrhosis	3	Rate	2011	470.016	755.565	268.188
2	DALYs (Disability-Adjusted Life Years)	187	Somalia	3	Both	27	Age-standardized	522	Chronic hepatitis B including cirrhosis	3	Rate	2011	795.079	1220.86	478.672
2	DALYs (Disability-Adjusted Life Years)	187	Somalia	1	Male	27	Age-standardized	523	Chronic hepatitis C including cirrhosis	3	Rate	2011	641.729	1073.82	344.373
2	DALYs (Disability-Adjusted Life Years)	187	Somalia	2	Female	27	Age-standardized	523	Chronic hepatitis C including cirrhosis	3	Rate	2011	310.233	491.258	168.391
2	DALYs (Disability-Adjusted Life Years)	187	Somalia	3	Both	27	Age-standardized	523	Chronic hepatitis C including cirrhosis	3	Rate	2011	464.308	738.675	271.424
2	DALYs (Disability-Adjusted Life Years)	207	Ghana	1	Male	27	Age-standardized	521	Cirrhosis and other chronic liver diseases	3	Rate	2009	1323.88	1583.38	1048.79
2	DALYs (Disability-Adjusted Life Years)	207	Ghana	2	Female	27	Age-standardized	521	Cirrhosis and other chronic liver diseases	3	Rate	2009	804.668	975.901	620.046
2	DALYs (Disability-Adjusted Life Years)	207	Ghana	3	Both	27	Age-standardized	521	Cirrhosis and other chronic liver diseases	3	Rate	2009	1054.82	1239.84	878.845
2	DALYs (Disability-Adjusted Life Years)	213	Niger	1	Male	27	Age-standardized	971	Nonalcoholic fatty liver disease including cirrhosis	3	Rate	2012	26.038	50.5838	13.335
2	DALYs (Disability-Adjusted Life Years)	213	Niger	2	Female	27	Age-standardized	971	Nonalcoholic fatty liver disease including cirrhosis	3	Rate	2012	36.4094	67.0874	19.3125
2	DALYs (Disability-Adjusted Life Years)	213	Niger	3	Both	27	Age-standardized	971	Nonalcoholic fatty liver disease including cirrhosis	3	Rate	2012	31.2121	54.4441	17.4161
2	DALYs (Disability-Adjusted Life Years)	178	Eritrea	1	Male	27	Age-standardized	525	Cirrhosis due to other causes	3	Rate	2008	200.596	289.633	135.07
2	DALYs (Disability-Adjusted Life Years)	178	Eritrea	2	Female	27	Age-standardized	525	Cirrhosis due to other causes	3	Rate	2008	205.538	293.824	135.202
2	DALYs (Disability-Adjusted Life Years)	178	Eritrea	3	Both	27	Age-standardized	525	Cirrhosis due to other causes	3	Rate	2008	208.787	289.955	148.307
2	DALYs (Disability-Adjusted Life Years)	196	South Africa	1	Male	27	Age-standardized	521	Cirrhosis and other chronic liver diseases	3	Rate	2011	868.978	928.891	815.438
2	DALYs (Disability-Adjusted Life Years)	196	South Africa	2	Female	27	Age-standardized	521	Cirrhosis and other chronic liver diseases	3	Rate	2011	385.946	419.224	359.725
2	DALYs (Disability-Adjusted Life Years)	196	South Africa	3	Both	27	Age-standardized	521	Cirrhosis and other chronic liver diseases	3	Rate	2011	599.754	631.49	572.91
2	DALYs (Disability-Adjusted Life Years)	196	South Africa	1	Male	27	Age-standardized	522	Chronic hepatitis B including cirrhosis	3	Rate	2011	252.292	288.017	222.167
2	DALYs (Disability-Adjusted Life Years)	196	South Africa	2	Female	27	Age-standardized	522	Chronic hepatitis B including cirrhosis	3	Rate	2011	108.306	122.986	93.4123
2	DALYs (Disability-Adjusted Life Years)	196	South Africa	3	Both	27	Age-standardized	522	Chronic hepatitis B including cirrhosis	3	Rate	2011	172.563	194.239	151.935
2	DALYs (Disability-Adjusted Life Years)	196	South Africa	1	Male	27	Age-standardized	523	Chronic hepatitis C including cirrhosis	3	Rate	2011	270.739	309.256	238.621
2	DALYs (Disability-Adjusted Life Years)	196	South Africa	2	Female	27	Age-standardized	523	Chronic hepatitis C including cirrhosis	3	Rate	2011	117.007	134.477	102.12
2	DALYs (Disability-Adjusted Life Years)	196	South Africa	3	Both	27	Age-standardized	523	Chronic hepatitis C including cirrhosis	3	Rate	2011	185.784	210.851	163.868
2	DALYs (Disability-Adjusted Life Years)	196	South Africa	1	Male	27	Age-standardized	524	Cirrhosis due to alcohol	3	Rate	2011	193.861	231.532	163.55
2	DALYs (Disability-Adjusted Life Years)	196	South Africa	2	Female	27	Age-standardized	524	Cirrhosis due to alcohol	3	Rate	2011	46.2134	56.2903	37.8831
2	DALYs (Disability-Adjusted Life Years)	196	South Africa	3	Both	27	Age-standardized	524	Cirrhosis due to alcohol	3	Rate	2011	110.895	132.892	93.3576
2	DALYs (Disability-Adjusted Life Years)	196	South Africa	1	Male	27	Age-standardized	525	Cirrhosis due to other causes	3	Rate	2011	75.3051	92.521	60.0172
2	DALYs (Disability-Adjusted Life Years)	196	South Africa	2	Female	27	Age-standardized	525	Cirrhosis due to other causes	3	Rate	2011	86.9671	104.665	70.1969
2	DALYs (Disability-Adjusted Life Years)	196	South Africa	3	Both	27	Age-standardized	525	Cirrhosis due to other causes	3	Rate	2011	81.6314	98.5159	67.0869
2	DALYs (Disability-Adjusted Life Years)	171	Democratic Republic of the Congo	1	Male	27	Age-standardized	971	Nonalcoholic fatty liver disease including cirrhosis	3	Rate	2020	36.025	60.3696	20.6024
2	DALYs (Disability-Adjusted Life Years)	171	Democratic Republic of the Congo	2	Female	27	Age-standardized	971	Nonalcoholic fatty liver disease including cirrhosis	3	Rate	2020	19.0989	32.5953	10.9534
2	DALYs (Disability-Adjusted Life Years)	171	Democratic Republic of the Congo	3	Both	27	Age-standardized	971	Nonalcoholic fatty liver disease including cirrhosis	3	Rate	2020	27.2933	44.7807	16.8596
2	DALYs (Disability-Adjusted Life Years)	218	Togo	1	Male	27	Age-standardized	521	Cirrhosis and other chronic liver diseases	3	Rate	1997	1577.62	2073.67	999.125
2	DALYs (Disability-Adjusted Life Years)	218	Togo	2	Female	27	Age-standardized	521	Cirrhosis and other chronic liver diseases	3	Rate	1997	701.127	980.261	477.004
2	DALYs (Disability-Adjusted Life Years)	218	Togo	3	Both	27	Age-standardized	521	Cirrhosis and other chronic liver diseases	3	Rate	1997	1108.01	1414.35	794.7
2	DALYs (Disability-Adjusted Life Years)	218	Togo	1	Male	27	Age-standardized	522	Chronic hepatitis B including cirrhosis	3	Rate	1997	661.888	895.89	405.648
2	DALYs (Disability-Adjusted Life Years)	218	Togo	2	Female	27	Age-standardized	522	Chronic hepatitis B including cirrhosis	3	Rate	1997	284.633	409.399	184.195
2	DALYs (Disability-Adjusted Life Years)	218	Togo	3	Both	27	Age-standardized	522	Chronic hepatitis B including cirrhosis	3	Rate	1997	459.535	605.378	312.456
2	DALYs (Disability-Adjusted Life Years)	218	Togo	1	Male	27	Age-standardized	523	Chronic hepatitis C including cirrhosis	3	Rate	1997	402.061	597.495	240.524
2	DALYs (Disability-Adjusted Life Years)	218	Togo	2	Female	27	Age-standardized	523	Chronic hepatitis C including cirrhosis	3	Rate	1997	176.668	264.96	110.883
2	DALYs (Disability-Adjusted Life Years)	218	Togo	3	Both	27	Age-standardized	523	Chronic hepatitis C including cirrhosis	3	Rate	1997	281.079	399.536	181.987
2	DALYs (Disability-Adjusted Life Years)	218	Togo	1	Male	27	Age-standardized	524	Cirrhosis due to alcohol	3	Rate	1997	328.254	496.859	180.852
2	DALYs (Disability-Adjusted Life Years)	218	Togo	2	Female	27	Age-standardized	524	Cirrhosis due to alcohol	3	Rate	1997	67.2993	108.023	38.7295
2	DALYs (Disability-Adjusted Life Years)	218	Togo	3	Both	27	Age-standardized	524	Cirrhosis due to alcohol	3	Rate	1997	187.832	281.189	111.603
2	DALYs (Disability-Adjusted Life Years)	218	Togo	1	Male	27	Age-standardized	525	Cirrhosis due to other causes	3	Rate	1997	157.119	226.765	85.8751
2	DALYs (Disability-Adjusted Life Years)	218	Togo	2	Female	27	Age-standardized	525	Cirrhosis due to other causes	3	Rate	1997	144.228	210.985	92.8158
2	DALYs (Disability-Adjusted Life Years)	218	Togo	3	Both	27	Age-standardized	525	Cirrhosis due to other causes	3	Rate	1997	151.221	212.15	104.259
2	DALYs (Disability-Adjusted Life Years)	184	Mozambique	1	Male	27	Age-standardized	521	Cirrhosis and other chronic liver diseases	3	Rate	2007	1147.98	1420.49	922.645
2	DALYs (Disability-Adjusted Life Years)	184	Mozambique	2	Female	27	Age-standardized	521	Cirrhosis and other chronic liver diseases	3	Rate	2007	477.057	628.919	357.097
2	DALYs (Disability-Adjusted Life Years)	184	Mozambique	3	Both	27	Age-standardized	521	Cirrhosis and other chronic liver diseases	3	Rate	2007	786.884	964.687	643.711
2	DALYs (Disability-Adjusted Life Years)	184	Mozambique	1	Male	27	Age-standardized	522	Chronic hepatitis B including cirrhosis	3	Rate	2007	444.474	567.902	335.933
2	DALYs (Disability-Adjusted Life Years)	184	Mozambique	2	Female	27	Age-standardized	522	Chronic hepatitis B including cirrhosis	3	Rate	2007	170.913	232.881	115.347
2	DALYs (Disability-Adjusted Life Years)	184	Mozambique	3	Both	27	Age-standardized	522	Chronic hepatitis B including cirrhosis	3	Rate	2007	296.81	381.364	219.58
2	DALYs (Disability-Adjusted Life Years)	184	Mozambique	1	Male	27	Age-standardized	523	Chronic hepatitis C including cirrhosis	3	Rate	2007	331.737	446.742	244.964
2	DALYs (Disability-Adjusted Life Years)	184	Mozambique	2	Female	27	Age-standardized	523	Chronic hepatitis C including cirrhosis	3	Rate	2007	133.081	186.076	91.8157
2	DALYs (Disability-Adjusted Life Years)	184	Mozambique	3	Both	27	Age-standardized	523	Chronic hepatitis C including cirrhosis	3	Rate	2007	224.741	303.772	165.22
2	DALYs (Disability-Adjusted Life Years)	184	Mozambique	1	Male	27	Age-standardized	524	Cirrhosis due to alcohol	3	Rate	2007	224.353	318.929	145.425
2	DALYs (Disability-Adjusted Life Years)	184	Mozambique	2	Female	27	Age-standardized	524	Cirrhosis due to alcohol	3	Rate	2007	53.6245	86.7503	32.1546
2	DALYs (Disability-Adjusted Life Years)	184	Mozambique	3	Both	27	Age-standardized	524	Cirrhosis due to alcohol	3	Rate	2007	131.679	189.202	84.8554
2	DALYs (Disability-Adjusted Life Years)	209	Guinea-Bissau	1	Male	27	Age-standardized	522	Chronic hepatitis B including cirrhosis	3	Rate	2010	952.93	1410.94	628.912
2	DALYs (Disability-Adjusted Life Years)	209	Guinea-Bissau	2	Female	27	Age-standardized	522	Chronic hepatitis B including cirrhosis	3	Rate	2010	475.719	685.007	276.306
2	DALYs (Disability-Adjusted Life Years)	209	Guinea-Bissau	3	Both	27	Age-standardized	522	Chronic hepatitis B including cirrhosis	3	Rate	2010	701.27	997.591	470.145
2	DALYs (Disability-Adjusted Life Years)	209	Guinea-Bissau	1	Male	27	Age-standardized	523	Chronic hepatitis C including cirrhosis	3	Rate	2010	546.815	846.814	351.449
2	DALYs (Disability-Adjusted Life Years)	209	Guinea-Bissau	2	Female	27	Age-standardized	523	Chronic hepatitis C including cirrhosis	3	Rate	2010	286.187	443.016	163.029
2	DALYs (Disability-Adjusted Life Years)	209	Guinea-Bissau	3	Both	27	Age-standardized	523	Chronic hepatitis C including cirrhosis	3	Rate	2010	409.593	601.179	269.463
2	DALYs (Disability-Adjusted Life Years)	209	Guinea-Bissau	1	Male	27	Age-standardized	524	Cirrhosis due to alcohol	3	Rate	2010	460.317	736.74	272.099
2	DALYs (Disability-Adjusted Life Years)	209	Guinea-Bissau	2	Female	27	Age-standardized	524	Cirrhosis due to alcohol	3	Rate	2010	112.16	184.394	57.2161
2	DALYs (Disability-Adjusted Life Years)	209	Guinea-Bissau	3	Both	27	Age-standardized	524	Cirrhosis due to alcohol	3	Rate	2010	275.63	435.787	164.291
2	DALYs (Disability-Adjusted Life Years)	209	Guinea-Bissau	1	Male	27	Age-standardized	525	Cirrhosis due to other causes	3	Rate	2010	214.885	329.551	141.127
2	DALYs (Disability-Adjusted Life Years)	209	Guinea-Bissau	2	Female	27	Age-standardized	525	Cirrhosis due to other causes	3	Rate	2010	234.684	348.194	135.382
2	DALYs (Disability-Adjusted Life Years)	209	Guinea-Bissau	3	Both	27	Age-standardized	525	Cirrhosis due to other causes	3	Rate	2010	227.197	321.824	153.236
2	DALYs (Disability-Adjusted Life Years)	182	Malawi	1	Male	27	Age-standardized	521	Cirrhosis and other chronic liver diseases	3	Rate	2009	2698.58	3224.4	2247.61
2	DALYs (Disability-Adjusted Life Years)	182	Malawi	2	Female	27	Age-standardized	521	Cirrhosis and other chronic liver diseases	3	Rate	2009	1112.5	1339.32	914.539
2	DALYs (Disability-Adjusted Life Years)	182	Malawi	3	Both	27	Age-standardized	521	Cirrhosis and other chronic liver diseases	3	Rate	2009	1867.98	2166.23	1597.6
2	DALYs (Disability-Adjusted Life Years)	182	Malawi	1	Male	27	Age-standardized	522	Chronic hepatitis B including cirrhosis	3	Rate	2009	1066.2	1345.45	808.422
2	DALYs (Disability-Adjusted Life Years)	182	Malawi	2	Female	27	Age-standardized	522	Chronic hepatitis B including cirrhosis	3	Rate	2009	397.443	515.649	296.739
2	DALYs (Disability-Adjusted Life Years)	182	Malawi	3	Both	27	Age-standardized	522	Chronic hepatitis B including cirrhosis	3	Rate	2009	715.809	887.644	558.785
2	DALYs (Disability-Adjusted Life Years)	182	Malawi	1	Male	27	Age-standardized	523	Chronic hepatitis C including cirrhosis	3	Rate	2009	823.837	1099.6	578.731
2	DALYs (Disability-Adjusted Life Years)	182	Malawi	2	Female	27	Age-standardized	523	Chronic hepatitis C including cirrhosis	3	Rate	2009	325.843	431.279	237.847
2	DALYs (Disability-Adjusted Life Years)	182	Malawi	3	Both	27	Age-standardized	523	Chronic hepatitis C including cirrhosis	3	Rate	2009	563.861	729.422	406.181
2	DALYs (Disability-Adjusted Life Years)	182	Malawi	1	Male	27	Age-standardized	524	Cirrhosis due to alcohol	3	Rate	2009	526.722	742.509	345.573
2	DALYs (Disability-Adjusted Life Years)	182	Malawi	2	Female	27	Age-standardized	524	Cirrhosis due to alcohol	3	Rate	2009	117.123	175.68	74.0988
2	DALYs (Disability-Adjusted Life Years)	182	Malawi	3	Both	27	Age-standardized	524	Cirrhosis due to alcohol	3	Rate	2009	308.939	432.762	205.109
2	DALYs (Disability-Adjusted Life Years)	182	Malawi	1	Male	27	Age-standardized	525	Cirrhosis due to other causes	3	Rate	2009	221.903	300.722	158.556
2	DALYs (Disability-Adjusted Life Years)	182	Malawi	2	Female	27	Age-standardized	525	Cirrhosis due to other causes	3	Rate	2009	217.334	291.374	160.162
2	DALYs (Disability-Adjusted Life Years)	182	Malawi	3	Both	27	Age-standardized	525	Cirrhosis due to other causes	3	Rate	2009	221.485	286.337	167.719
2	DALYs (Disability-Adjusted Life Years)	217	Sierra Leone	1	Male	27	Age-standardized	971	Nonalcoholic fatty liver disease including cirrhosis	3	Rate	2009	25.2024	38.5561	15.2022
2	DALYs (Disability-Adjusted Life Years)	217	Sierra Leone	2	Female	27	Age-standardized	971	Nonalcoholic fatty liver disease including cirrhosis	3	Rate	2009	35.6647	53.0549	22.5404
2	DALYs (Disability-Adjusted Life Years)	217	Sierra Leone	3	Both	27	Age-standardized	971	Nonalcoholic fatty liver disease including cirrhosis	3	Rate	2009	30.5835	45.1926	19.4341
2	DALYs (Disability-Adjusted Life Years)	215	Sao Tome and Principe	1	Male	27	Age-standardized	971	Nonalcoholic fatty liver disease including cirrhosis	3	Rate	2016	74.8404	121.898	38.6052
2	DALYs (Disability-Adjusted Life Years)	215	Sao Tome and Principe	2	Female	27	Age-standardized	971	Nonalcoholic fatty liver disease including cirrhosis	3	Rate	2016	69.7392	108.826	40.2807
2	DALYs (Disability-Adjusted Life Years)	215	Sao Tome and Principe	3	Both	27	Age-standardized	971	Nonalcoholic fatty liver disease including cirrhosis	3	Rate	2016	72.5843	111.938	42.0045
2	DALYs (Disability-Adjusted Life Years)	216	Senegal	1	Male	27	Age-standardized	524	Cirrhosis due to alcohol	3	Rate	2019	210.622	325.977	128.019
2	DALYs (Disability-Adjusted Life Years)	216	Senegal	2	Female	27	Age-standardized	524	Cirrhosis due to alcohol	3	Rate	2019	49.3412	85.712	20.9189
2	DALYs (Disability-Adjusted Life Years)	216	Senegal	3	Both	27	Age-standardized	524	Cirrhosis due to alcohol	3	Rate	2019	127.379	198.366	76.7661
2	DALYs (Disability-Adjusted Life Years)	216	Senegal	1	Male	27	Age-standardized	525	Cirrhosis due to other causes	3	Rate	2019	102.072	151.425	67.5982
2	DALYs (Disability-Adjusted Life Years)	216	Senegal	2	Female	27	Age-standardized	525	Cirrhosis due to other causes	3	Rate	2019	113.52	182.502	51.0399
2	DALYs (Disability-Adjusted Life Years)	216	Senegal	3	Both	27	Age-standardized	525	Cirrhosis due to other causes	3	Rate	2019	108.187	152.224	65.1735
2	DALYs (Disability-Adjusted Life Years)	184	Mozambique	1	Male	27	Age-standardized	525	Cirrhosis due to other causes	3	Rate	2010	131.323	180.249	80.307
2	DALYs (Disability-Adjusted Life Years)	184	Mozambique	2	Female	27	Age-standardized	525	Cirrhosis due to other causes	3	Rate	2010	98.1259	135.86	68.5893
2	DALYs (Disability-Adjusted Life Years)	184	Mozambique	3	Both	27	Age-standardized	525	Cirrhosis due to other causes	3	Rate	2010	114.753	149.289	78.6831
2	DALYs (Disability-Adjusted Life Years)	209	Guinea-Bissau	1	Male	27	Age-standardized	521	Cirrhosis and other chronic liver diseases	3	Rate	2007	2266.98	3265.93	1591.87
2	DALYs (Disability-Adjusted Life Years)	209	Guinea-Bissau	2	Female	27	Age-standardized	521	Cirrhosis and other chronic liver diseases	3	Rate	2007	1198.04	1668.92	727.197
2	DALYs (Disability-Adjusted Life Years)	209	Guinea-Bissau	3	Both	27	Age-standardized	521	Cirrhosis and other chronic liver diseases	3	Rate	2007	1703.35	2259.37	1212.02
2	DALYs (Disability-Adjusted Life Years)	184	Mozambique	1	Male	27	Age-standardized	521	Cirrhosis and other chronic liver diseases	3	Rate	2012	1231.9	1485.93	983.42
2	DALYs (Disability-Adjusted Life Years)	184	Mozambique	2	Female	27	Age-standardized	521	Cirrhosis and other chronic liver diseases	3	Rate	2012	481.535	632.34	347.197
2	DALYs (Disability-Adjusted Life Years)	184	Mozambique	3	Both	27	Age-standardized	521	Cirrhosis and other chronic liver diseases	3	Rate	2012	828.267	1004.3	666.587
2	DALYs (Disability-Adjusted Life Years)	184	Mozambique	1	Male	27	Age-standardized	522	Chronic hepatitis B including cirrhosis	3	Rate	2012	474.251	610.421	343.65
2	DALYs (Disability-Adjusted Life Years)	184	Mozambique	2	Female	27	Age-standardized	522	Chronic hepatitis B including cirrhosis	3	Rate	2012	172.049	245.878	110.429
2	DALYs (Disability-Adjusted Life Years)	184	Mozambique	3	Both	27	Age-standardized	522	Chronic hepatitis B including cirrhosis	3	Rate	2012	311.158	398.02	225.658
2	DALYs (Disability-Adjusted Life Years)	184	Mozambique	1	Male	27	Age-standardized	523	Chronic hepatitis C including cirrhosis	3	Rate	2012	363.307	471.815	261.804
2	DALYs (Disability-Adjusted Life Years)	184	Mozambique	2	Female	27	Age-standardized	523	Chronic hepatitis C including cirrhosis	3	Rate	2012	136.875	194.477	90.1181
2	DALYs (Disability-Adjusted Life Years)	184	Mozambique	3	Both	27	Age-standardized	523	Chronic hepatitis C including cirrhosis	3	Rate	2012	241.447	310.398	172.276
2	DALYs (Disability-Adjusted Life Years)	184	Mozambique	1	Male	27	Age-standardized	524	Cirrhosis due to alcohol	3	Rate	2012	239.02	347.344	162.219
2	DALYs (Disability-Adjusted Life Years)	184	Mozambique	2	Female	27	Age-standardized	524	Cirrhosis due to alcohol	3	Rate	2012	55.5185	87.5147	32.3765
2	DALYs (Disability-Adjusted Life Years)	184	Mozambique	3	Both	27	Age-standardized	524	Cirrhosis due to alcohol	3	Rate	2012	139.247	198.568	92.3486
2	DALYs (Disability-Adjusted Life Years)	179	Ethiopia	1	Male	27	Age-standardized	521	Cirrhosis and other chronic liver diseases	3	Rate	2003	1889.14	2282.09	1515.41
2	DALYs (Disability-Adjusted Life Years)	179	Ethiopia	2	Female	27	Age-standardized	521	Cirrhosis and other chronic liver diseases	3	Rate	2003	1041.6	1369.7	728.813
2	DALYs (Disability-Adjusted Life Years)	179	Ethiopia	3	Both	27	Age-standardized	521	Cirrhosis and other chronic liver diseases	3	Rate	2003	1481.45	1757.91	1176.51
2	DALYs (Disability-Adjusted Life Years)	179	Ethiopia	1	Male	27	Age-standardized	522	Chronic hepatitis B including cirrhosis	3	Rate	2003	762.728	930.845	593.525
2	DALYs (Disability-Adjusted Life Years)	179	Ethiopia	2	Female	27	Age-standardized	522	Chronic hepatitis B including cirrhosis	3	Rate	2003	394.531	524.961	272.18
2	DALYs (Disability-Adjusted Life Years)	179	Ethiopia	3	Both	27	Age-standardized	522	Chronic hepatitis B including cirrhosis	3	Rate	2003	585.026	706.219	453.63
2	DALYs (Disability-Adjusted Life Years)	179	Ethiopia	1	Male	27	Age-standardized	523	Chronic hepatitis C including cirrhosis	3	Rate	2003	565.173	693.965	439.142
2	DALYs (Disability-Adjusted Life Years)	179	Ethiopia	2	Female	27	Age-standardized	523	Chronic hepatitis C including cirrhosis	3	Rate	2003	305.045	405.166	206.457
2	DALYs (Disability-Adjusted Life Years)	179	Ethiopia	3	Both	27	Age-standardized	523	Chronic hepatitis C including cirrhosis	3	Rate	2003	439.196	534.587	344.853
2	DALYs (Disability-Adjusted Life Years)	179	Ethiopia	1	Male	27	Age-standardized	524	Cirrhosis due to alcohol	3	Rate	2003	372.88	475.829	288.536
2	DALYs (Disability-Adjusted Life Years)	179	Ethiopia	2	Female	27	Age-standardized	524	Cirrhosis due to alcohol	3	Rate	2003	112.532	158.485	74.2796
2	DALYs (Disability-Adjusted Life Years)	179	Ethiopia	3	Both	27	Age-standardized	524	Cirrhosis due to alcohol	3	Rate	2003	250.78	317.217	190.888
2	DALYs (Disability-Adjusted Life Years)	179	Ethiopia	1	Male	27	Age-standardized	525	Cirrhosis due to other causes	3	Rate	2003	159.869	209.757	118.208
2	DALYs (Disability-Adjusted Life Years)	179	Ethiopia	2	Female	27	Age-standardized	525	Cirrhosis due to other causes	3	Rate	2003	191.473	273.169	126.123
2	DALYs (Disability-Adjusted Life Years)	179	Ethiopia	3	Both	27	Age-standardized	525	Cirrhosis due to other causes	3	Rate	2003	173.694	229	127.096
2	DALYs (Disability-Adjusted Life Years)	179	Ethiopia	1	Male	27	Age-standardized	521	Cirrhosis and other chronic liver diseases	3	Rate	2019	1286.01	1593.26	1033.21
2	DALYs (Disability-Adjusted Life Years)	179	Ethiopia	2	Female	27	Age-standardized	521	Cirrhosis and other chronic liver diseases	3	Rate	2019	657.823	828.45	498.859
2	DALYs (Disability-Adjusted Life Years)	179	Ethiopia	3	Both	27	Age-standardized	521	Cirrhosis and other chronic liver diseases	3	Rate	2019	974.143	1153.73	817.123
2	DALYs (Disability-Adjusted Life Years)	179	Ethiopia	1	Male	27	Age-standardized	522	Chronic hepatitis B including cirrhosis	3	Rate	2019	526.567	653.471	423.112
2	DALYs (Disability-Adjusted Life Years)	179	Ethiopia	2	Female	27	Age-standardized	522	Chronic hepatitis B including cirrhosis	3	Rate	2019	247.281	323.644	183.57
2	DALYs (Disability-Adjusted Life Years)	179	Ethiopia	3	Both	27	Age-standardized	522	Chronic hepatitis B including cirrhosis	3	Rate	2019	387.743	463.699	319.969
2	DALYs (Disability-Adjusted Life Years)	179	Ethiopia	1	Male	27	Age-standardized	523	Chronic hepatitis C including cirrhosis	3	Rate	2019	377.073	474.525	296.25
2	DALYs (Disability-Adjusted Life Years)	179	Ethiopia	2	Female	27	Age-standardized	523	Chronic hepatitis C including cirrhosis	3	Rate	2019	188.11	242.416	142.587
2	DALYs (Disability-Adjusted Life Years)	179	Ethiopia	3	Both	27	Age-standardized	523	Chronic hepatitis C including cirrhosis	3	Rate	2019	283.028	340.336	231.305
2	DALYs (Disability-Adjusted Life Years)	179	Ethiopia	1	Male	27	Age-standardized	524	Cirrhosis due to alcohol	3	Rate	2019	251.41	326.804	188.08
2	DALYs (Disability-Adjusted Life Years)	179	Ethiopia	2	Female	27	Age-standardized	524	Cirrhosis due to alcohol	3	Rate	2019	69.6043	93.9396	49.8506
2	DALYs (Disability-Adjusted Life Years)	179	Ethiopia	3	Both	27	Age-standardized	524	Cirrhosis due to alcohol	3	Rate	2019	162.107	206.82	127.003
2	DALYs (Disability-Adjusted Life Years)	179	Ethiopia	1	Male	27	Age-standardized	525	Cirrhosis due to other causes	3	Rate	2019	106.86	141.483	80.5801
2	DALYs (Disability-Adjusted Life Years)	179	Ethiopia	2	Female	27	Age-standardized	525	Cirrhosis due to other causes	3	Rate	2019	122.932	166.088	84.8321
2	DALYs (Disability-Adjusted Life Years)	179	Ethiopia	3	Both	27	Age-standardized	525	Cirrhosis due to other causes	3	Rate	2019	114.409	146.39	88.8204
2	DALYs (Disability-Adjusted Life Years)	202	Cameroon	1	Male	27	Age-standardized	521	Cirrhosis and other chronic liver diseases	3	Rate	2012	1564.6	2124.89	987.247
2	DALYs (Disability-Adjusted Life Years)	202	Cameroon	2	Female	27	Age-standardized	521	Cirrhosis and other chronic liver diseases	3	Rate	2012	657.069	955.024	411.646
2	DALYs (Disability-Adjusted Life Years)	202	Cameroon	3	Both	27	Age-standardized	521	Cirrhosis and other chronic liver diseases	3	Rate	2012	1107.92	1494.34	734.554
2	DALYs (Disability-Adjusted Life Years)	202	Cameroon	1	Male	27	Age-standardized	522	Chronic hepatitis B including cirrhosis	3	Rate	2012	640.579	904.796	387.319
2	DALYs (Disability-Adjusted Life Years)	202	Cameroon	2	Female	27	Age-standardized	522	Chronic hepatitis B including cirrhosis	3	Rate	2012	250.625	379.802	153.433
2	DALYs (Disability-Adjusted Life Years)	202	Cameroon	3	Both	27	Age-standardized	522	Chronic hepatitis B including cirrhosis	3	Rate	2012	443.795	616.513	276.799
2	DALYs (Disability-Adjusted Life Years)	202	Cameroon	1	Male	27	Age-standardized	523	Chronic hepatitis C including cirrhosis	3	Rate	2012	382.961	575.613	211.017
2	DALYs (Disability-Adjusted Life Years)	202	Cameroon	2	Female	27	Age-standardized	523	Chronic hepatitis C including cirrhosis	3	Rate	2012	157.911	242.625	91.127
2	DALYs (Disability-Adjusted Life Years)	202	Cameroon	3	Both	27	Age-standardized	523	Chronic hepatitis C including cirrhosis	3	Rate	2012	269.519	394.487	157.632
2	DALYs (Disability-Adjusted Life Years)	202	Cameroon	1	Male	27	Age-standardized	524	Cirrhosis due to alcohol	3	Rate	2012	334.171	526.702	188.867
2	DALYs (Disability-Adjusted Life Years)	202	Cameroon	2	Female	27	Age-standardized	524	Cirrhosis due to alcohol	3	Rate	2012	64.509	108.195	33.8801
2	DALYs (Disability-Adjusted Life Years)	202	Cameroon	3	Both	27	Age-standardized	524	Cirrhosis due to alcohol	3	Rate	2012	198.097	309.632	115.261
2	DALYs (Disability-Adjusted Life Years)	202	Cameroon	1	Male	27	Age-standardized	525	Cirrhosis due to other causes	3	Rate	2012	155.078	229.211	84.9174
2	DALYs (Disability-Adjusted Life Years)	202	Cameroon	2	Female	27	Age-standardized	525	Cirrhosis due to other causes	3	Rate	2012	134.243	201.739	83.0774
2	DALYs (Disability-Adjusted Life Years)	202	Cameroon	3	Both	27	Age-standardized	525	Cirrhosis due to other causes	3	Rate	2012	145.338	205.303	92.7149
2	DALYs (Disability-Adjusted Life Years)	207	Ghana	1	Male	27	Age-standardized	522	Chronic hepatitis B including cirrhosis	3	Rate	2009	559.868	710.388	417.948
2	DALYs (Disability-Adjusted Life Years)	207	Ghana	2	Female	27	Age-standardized	522	Chronic hepatitis B including cirrhosis	3	Rate	2009	321.198	403.81	237.663
2	DALYs (Disability-Adjusted Life Years)	207	Ghana	3	Both	27	Age-standardized	522	Chronic hepatitis B including cirrhosis	3	Rate	2009	435.899	535.603	333.411
2	DALYs (Disability-Adjusted Life Years)	207	Ghana	1	Male	27	Age-standardized	523	Chronic hepatitis C including cirrhosis	3	Rate	2009	322.029	439.424	221.845
2	DALYs (Disability-Adjusted Life Years)	207	Ghana	2	Female	27	Age-standardized	523	Chronic hepatitis C including cirrhosis	3	Rate	2009	192.506	261.905	137.436
2	DALYs (Disability-Adjusted Life Years)	207	Ghana	3	Both	27	Age-standardized	523	Chronic hepatitis C including cirrhosis	3	Rate	2009	254.939	337.736	184.097
2	DALYs (Disability-Adjusted Life Years)	207	Ghana	1	Male	27	Age-standardized	524	Cirrhosis due to alcohol	3	Rate	2009	294.107	423.759	195.381
2	DALYs (Disability-Adjusted Life Years)	207	Ghana	2	Female	27	Age-standardized	524	Cirrhosis due to alcohol	3	Rate	2009	79.6222	119.087	50.5449
2	DALYs (Disability-Adjusted Life Years)	207	Ghana	3	Both	27	Age-standardized	524	Cirrhosis due to alcohol	3	Rate	2009	181.523	256.319	123.124
2	DALYs (Disability-Adjusted Life Years)	207	Ghana	1	Male	27	Age-standardized	525	Cirrhosis due to other causes	3	Rate	2009	112.235	151.409	80.1252
2	DALYs (Disability-Adjusted Life Years)	207	Ghana	2	Female	27	Age-standardized	525	Cirrhosis due to other causes	3	Rate	2009	162.121	213.878	116.165
2	DALYs (Disability-Adjusted Life Years)	207	Ghana	3	Both	27	Age-standardized	525	Cirrhosis due to other causes	3	Rate	2009	139.178	179.72	103.514
2	DALYs (Disability-Adjusted Life Years)	191	Zambia	1	Male	27	Age-standardized	971	Nonalcoholic fatty liver disease including cirrhosis	3	Rate	2020	51.8118	81.981	30.8764
2	DALYs (Disability-Adjusted Life Years)	191	Zambia	2	Female	27	Age-standardized	971	Nonalcoholic fatty liver disease including cirrhosis	3	Rate	2020	46.7359	80.925	23.1024
2	DALYs (Disability-Adjusted Life Years)	191	Zambia	3	Both	27	Age-standardized	971	Nonalcoholic fatty liver disease including cirrhosis	3	Rate	2020	49.5657	81.4399	27.1714
2	DALYs (Disability-Adjusted Life Years)	208	Guinea	1	Male	27	Age-standardized	971	Nonalcoholic fatty liver disease including cirrhosis	3	Rate	2013	30.35	48.037	18.7619
2	DALYs (Disability-Adjusted Life Years)	208	Guinea	2	Female	27	Age-standardized	971	Nonalcoholic fatty liver disease including cirrhosis	3	Rate	2013	40.5305	60.7659	24.9267
2	DALYs (Disability-Adjusted Life Years)	208	Guinea	3	Both	27	Age-standardized	971	Nonalcoholic fatty liver disease including cirrhosis	3	Rate	2013	35.5453	52.8168	22.5145
2	DALYs (Disability-Adjusted Life Years)	214	Nigeria	1	Male	27	Age-standardized	521	Cirrhosis and other chronic liver diseases	3	Rate	2012	1464.58	2243.99	994.976
2	DALYs (Disability-Adjusted Life Years)	214	Nigeria	2	Female	27	Age-standardized	521	Cirrhosis and other chronic liver diseases	3	Rate	2012	789.686	1227.27	477.788
2	DALYs (Disability-Adjusted Life Years)	214	Nigeria	3	Both	27	Age-standardized	521	Cirrhosis and other chronic liver diseases	3	Rate	2012	1126.74	1643.51	807.885
2	DALYs (Disability-Adjusted Life Years)	214	Nigeria	1	Male	27	Age-standardized	522	Chronic hepatitis B including cirrhosis	3	Rate	2012	578.887	912.908	382.439
2	DALYs (Disability-Adjusted Life Years)	214	Nigeria	2	Female	27	Age-standardized	522	Chronic hepatitis B including cirrhosis	3	Rate	2012	307.19	480.322	179.075
2	DALYs (Disability-Adjusted Life Years)	214	Nigeria	3	Both	27	Age-standardized	522	Chronic hepatitis B including cirrhosis	3	Rate	2012	442.524	664.805	313.321
2	DALYs (Disability-Adjusted Life Years)	214	Nigeria	1	Male	27	Age-standardized	523	Chronic hepatitis C including cirrhosis	3	Rate	2012	355.012	558.182	228.801
2	DALYs (Disability-Adjusted Life Years)	214	Nigeria	2	Female	27	Age-standardized	523	Chronic hepatitis C including cirrhosis	3	Rate	2012	175.998	275.207	99.9139
2	DALYs (Disability-Adjusted Life Years)	214	Nigeria	3	Both	27	Age-standardized	523	Chronic hepatitis C including cirrhosis	3	Rate	2012	265.144	392.506	179.034
2	DALYs (Disability-Adjusted Life Years)	214	Nigeria	1	Male	27	Age-standardized	524	Cirrhosis due to alcohol	3	Rate	2012	295.248	466.743	189.231
2	DALYs (Disability-Adjusted Life Years)	214	Nigeria	2	Female	27	Age-standardized	524	Cirrhosis due to alcohol	3	Rate	2012	72.6973	115.802	43.4764
2	DALYs (Disability-Adjusted Life Years)	214	Nigeria	3	Both	27	Age-standardized	524	Cirrhosis due to alcohol	3	Rate	2012	185.186	283.978	123.982
2	DALYs (Disability-Adjusted Life Years)	214	Nigeria	1	Male	27	Age-standardized	525	Cirrhosis due to other causes	3	Rate	2012	204.795	298.836	146.16
2	DALYs (Disability-Adjusted Life Years)	214	Nigeria	2	Female	27	Age-standardized	525	Cirrhosis due to other causes	3	Rate	2012	187.986	293.8	118.586
2	DALYs (Disability-Adjusted Life Years)	214	Nigeria	3	Both	27	Age-standardized	525	Cirrhosis due to other causes	3	Rate	2012	195.829	284.477	136.18
2	DALYs (Disability-Adjusted Life Years)	209	Guinea-Bissau	1	Male	27	Age-standardized	521	Cirrhosis and other chronic liver diseases	3	Rate	2006	2268.63	3261.4	1580.85
2	DALYs (Disability-Adjusted Life Years)	209	Guinea-Bissau	2	Female	27	Age-standardized	521	Cirrhosis and other chronic liver diseases	3	Rate	2006	1190.12	1660.87	711.745
2	DALYs (Disability-Adjusted Life Years)	209	Guinea-Bissau	3	Both	27	Age-standardized	521	Cirrhosis and other chronic liver diseases	3	Rate	2006	1699.35	2252.23	1206.09
2	DALYs (Disability-Adjusted Life Years)	189	United Republic of Tanzania	1	Male	27	Age-standardized	971	Nonalcoholic fatty liver disease including cirrhosis	3	Rate	2008	34.607	53.8634	21.9456
2	DALYs (Disability-Adjusted Life Years)	189	United Republic of Tanzania	2	Female	27	Age-standardized	971	Nonalcoholic fatty liver disease including cirrhosis	3	Rate	2008	39.2254	58.8018	25.8643
2	DALYs (Disability-Adjusted Life Years)	189	United Republic of Tanzania	3	Both	27	Age-standardized	971	Nonalcoholic fatty liver disease including cirrhosis	3	Rate	2008	37.2362	56.6551	24.1339
2	DALYs (Disability-Adjusted Life Years)	208	Guinea	1	Male	27	Age-standardized	971	Nonalcoholic fatty liver disease including cirrhosis	3	Rate	2012	30.3988	47.9765	18.7455
2	DALYs (Disability-Adjusted Life Years)	208	Guinea	2	Female	27	Age-standardized	971	Nonalcoholic fatty liver disease including cirrhosis	3	Rate	2012	40.3541	60.29	24.9928
2	DALYs (Disability-Adjusted Life Years)	208	Guinea	3	Both	27	Age-standardized	971	Nonalcoholic fatty liver disease including cirrhosis	3	Rate	2012	35.5012	52.4162	22.5587
2	DALYs (Disability-Adjusted Life Years)	184	Mozambique	1	Male	27	Age-standardized	521	Cirrhosis and other chronic liver diseases	3	Rate	2013	1225.94	1498.45	980.493
2	DALYs (Disability-Adjusted Life Years)	184	Mozambique	2	Female	27	Age-standardized	521	Cirrhosis and other chronic liver diseases	3	Rate	2013	476.167	637.23	332.992
2	DALYs (Disability-Adjusted Life Years)	184	Mozambique	3	Both	27	Age-standardized	521	Cirrhosis and other chronic liver diseases	3	Rate	2013	822.367	999.574	659.683
2	DALYs (Disability-Adjusted Life Years)	184	Mozambique	1	Male	27	Age-standardized	522	Chronic hepatitis B including cirrhosis	3	Rate	2013	469.173	613.513	343.131
2	DALYs (Disability-Adjusted Life Years)	184	Mozambique	2	Female	27	Age-standardized	522	Chronic hepatitis B including cirrhosis	3	Rate	2013	169.386	243.053	109.399
2	DALYs (Disability-Adjusted Life Years)	184	Mozambique	3	Both	27	Age-standardized	522	Chronic hepatitis B including cirrhosis	3	Rate	2013	307.298	398.03	223.861
2	DALYs (Disability-Adjusted Life Years)	184	Mozambique	1	Male	27	Age-standardized	523	Chronic hepatitis C including cirrhosis	3	Rate	2013	364.134	477.4	262.547
2	DALYs (Disability-Adjusted Life Years)	184	Mozambique	2	Female	27	Age-standardized	523	Chronic hepatitis C including cirrhosis	3	Rate	2013	135.456	193.54	86.6758
2	DALYs (Disability-Adjusted Life Years)	184	Mozambique	3	Both	27	Age-standardized	523	Chronic hepatitis C including cirrhosis	3	Rate	2013	240.961	313.646	171.948
2	DALYs (Disability-Adjusted Life Years)	184	Mozambique	1	Male	27	Age-standardized	524	Cirrhosis due to alcohol	3	Rate	2013	237.331	345.728	162.162
2	DALYs (Disability-Adjusted Life Years)	184	Mozambique	2	Female	27	Age-standardized	524	Cirrhosis due to alcohol	3	Rate	2013	54.9862	87.1952	31.5399
2	DALYs (Disability-Adjusted Life Years)	184	Mozambique	3	Both	27	Age-standardized	524	Cirrhosis due to alcohol	3	Rate	2013	138.106	198.596	91.3601
2	DALYs (Disability-Adjusted Life Years)	209	Guinea-Bissau	1	Male	27	Age-standardized	521	Cirrhosis and other chronic liver diseases	3	Rate	2014	2147.62	3008.75	1555.07
2	DALYs (Disability-Adjusted Life Years)	209	Guinea-Bissau	2	Female	27	Age-standardized	521	Cirrhosis and other chronic liver diseases	3	Rate	2014	1088.17	1561.75	646.522
2	DALYs (Disability-Adjusted Life Years)	209	Guinea-Bissau	3	Both	27	Age-standardized	521	Cirrhosis and other chronic liver diseases	3	Rate	2014	1589.87	2151.92	1120.85
2	DALYs (Disability-Adjusted Life Years)	176	Comoros	1	Male	27	Age-standardized	521	Cirrhosis and other chronic liver diseases	3	Rate	2007	1265.37	1886.83	964.612
2	DALYs (Disability-Adjusted Life Years)	176	Comoros	2	Female	27	Age-standardized	521	Cirrhosis and other chronic liver diseases	3	Rate	2007	859.279	1064.35	659.877
2	DALYs (Disability-Adjusted Life Years)	176	Comoros	3	Both	27	Age-standardized	521	Cirrhosis and other chronic liver diseases	3	Rate	2007	1052.73	1337.37	854.196
2	DALYs (Disability-Adjusted Life Years)	176	Comoros	1	Male	27	Age-standardized	522	Chronic hepatitis B including cirrhosis	3	Rate	2007	510.153	778.963	348.94
2	DALYs (Disability-Adjusted Life Years)	176	Comoros	2	Female	27	Age-standardized	522	Chronic hepatitis B including cirrhosis	3	Rate	2007	315.065	419.2	221.62
2	DALYs (Disability-Adjusted Life Years)	176	Comoros	3	Both	27	Age-standardized	522	Chronic hepatitis B including cirrhosis	3	Rate	2007	408.381	546.073	304.736
2	DALYs (Disability-Adjusted Life Years)	176	Comoros	1	Male	27	Age-standardized	523	Chronic hepatitis C including cirrhosis	3	Rate	2007	390.579	619.153	271.788
2	DALYs (Disability-Adjusted Life Years)	176	Comoros	2	Female	27	Age-standardized	523	Chronic hepatitis C including cirrhosis	3	Rate	2007	252.342	341.992	178.012
2	DALYs (Disability-Adjusted Life Years)	176	Comoros	3	Both	27	Age-standardized	523	Chronic hepatitis C including cirrhosis	3	Rate	2007	318.588	447.287	234.646
2	DALYs (Disability-Adjusted Life Years)	176	Comoros	1	Male	27	Age-standardized	524	Cirrhosis due to alcohol	3	Rate	2007	235.529	393.287	147.077
2	DALYs (Disability-Adjusted Life Years)	176	Comoros	2	Female	27	Age-standardized	524	Cirrhosis due to alcohol	3	Rate	2007	85.8515	132.149	52.5298
2	DALYs (Disability-Adjusted Life Years)	176	Comoros	3	Both	27	Age-standardized	524	Cirrhosis due to alcohol	3	Rate	2007	156.013	241.907	101.223
2	DALYs (Disability-Adjusted Life Years)	176	Comoros	1	Male	27	Age-standardized	525	Cirrhosis due to other causes	3	Rate	2007	97.5649	144.341	64.1474
2	DALYs (Disability-Adjusted Life Years)	176	Comoros	2	Female	27	Age-standardized	525	Cirrhosis due to other causes	3	Rate	2007	159.396	214.19	114.174
2	DALYs (Disability-Adjusted Life Years)	176	Comoros	3	Both	27	Age-standardized	525	Cirrhosis due to other causes	3	Rate	2007	130.103	171.451	97.3946
2	DALYs (Disability-Adjusted Life Years)	213	Niger	1	Male	27	Age-standardized	521	Cirrhosis and other chronic liver diseases	3	Rate	2007	1634.06	2770.27	1061.43
2	DALYs (Disability-Adjusted Life Years)	213	Niger	2	Female	27	Age-standardized	521	Cirrhosis and other chronic liver diseases	3	Rate	2007	1004.27	1548.1	614.613
2	DALYs (Disability-Adjusted Life Years)	213	Niger	3	Both	27	Age-standardized	521	Cirrhosis and other chronic liver diseases	3	Rate	2007	1316.81	2053.37	910.461
2	DALYs (Disability-Adjusted Life Years)	213	Niger	1	Male	27	Age-standardized	522	Chronic hepatitis B including cirrhosis	3	Rate	2007	695	1225.42	422.842
2	DALYs (Disability-Adjusted Life Years)	213	Niger	2	Female	27	Age-standardized	522	Chronic hepatitis B including cirrhosis	3	Rate	2007	405.377	638.99	245.102
2	DALYs (Disability-Adjusted Life Years)	213	Niger	3	Both	27	Age-standardized	522	Chronic hepatitis B including cirrhosis	3	Rate	2007	548.859	898.599	358.132
2	DALYs (Disability-Adjusted Life Years)	213	Niger	1	Male	27	Age-standardized	523	Chronic hepatitis C including cirrhosis	3	Rate	2007	407.404	762.002	237.81
2	DALYs (Disability-Adjusted Life Years)	213	Niger	2	Female	27	Age-standardized	523	Chronic hepatitis C including cirrhosis	3	Rate	2007	253.68	422.44	139.633
2	DALYs (Disability-Adjusted Life Years)	213	Niger	3	Both	27	Age-standardized	523	Chronic hepatitis C including cirrhosis	3	Rate	2007	329.76	558.95	198.471
2	DALYs (Disability-Adjusted Life Years)	213	Niger	1	Male	27	Age-standardized	524	Cirrhosis due to alcohol	3	Rate	2007	310.765	591.9	162.202
2	DALYs (Disability-Adjusted Life Years)	213	Niger	2	Female	27	Age-standardized	524	Cirrhosis due to alcohol	3	Rate	2007	90.7839	156.238	46.38
2	DALYs (Disability-Adjusted Life Years)	213	Niger	3	Both	27	Age-standardized	524	Cirrhosis due to alcohol	3	Rate	2007	200.525	358.374	108.566
2	DALYs (Disability-Adjusted Life Years)	213	Niger	1	Male	27	Age-standardized	525	Cirrhosis due to other causes	3	Rate	2007	194.613	318.757	126.501
2	DALYs (Disability-Adjusted Life Years)	213	Niger	2	Female	27	Age-standardized	525	Cirrhosis due to other causes	3	Rate	2007	216.941	339.701	133.793
2	DALYs (Disability-Adjusted Life Years)	213	Niger	3	Both	27	Age-standardized	525	Cirrhosis due to other causes	3	Rate	2007	205.912	310.124	135.813
2	DALYs (Disability-Adjusted Life Years)	215	Sao Tome and Principe	1	Male	27	Age-standardized	971	Nonalcoholic fatty liver disease including cirrhosis	3	Rate	2017	75.5601	123.728	37.5378
2	DALYs (Disability-Adjusted Life Years)	215	Sao Tome and Principe	2	Female	27	Age-standardized	971	Nonalcoholic fatty liver disease including cirrhosis	3	Rate	2017	69.3631	109.25	38.8681
2	DALYs (Disability-Adjusted Life Years)	215	Sao Tome and Principe	3	Both	27	Age-standardized	971	Nonalcoholic fatty liver disease including cirrhosis	3	Rate	2017	72.7258	112.258	41.7801
2	DALYs (Disability-Adjusted Life Years)	208	Guinea	1	Male	27	Age-standardized	521	Cirrhosis and other chronic liver diseases	3	Rate	2005	1607.54	2234.82	1206.39
2	DALYs (Disability-Adjusted Life Years)	208	Guinea	2	Female	27	Age-standardized	521	Cirrhosis and other chronic liver diseases	3	Rate	2005	965.519	1290.75	742.725
2	DALYs (Disability-Adjusted Life Years)	208	Guinea	3	Both	27	Age-standardized	521	Cirrhosis and other chronic liver diseases	3	Rate	2005	1281.3	1653.62	1020.39
2	DALYs (Disability-Adjusted Life Years)	208	Guinea	1	Male	27	Age-standardized	522	Chronic hepatitis B including cirrhosis	3	Rate	2005	693.75	995.598	488.71
2	DALYs (Disability-Adjusted Life Years)	208	Guinea	2	Female	27	Age-standardized	522	Chronic hepatitis B including cirrhosis	3	Rate	2005	393.143	521.664	290.503
2	DALYs (Disability-Adjusted Life Years)	208	Guinea	3	Both	27	Age-standardized	522	Chronic hepatitis B including cirrhosis	3	Rate	2005	539.92	728.629	403.808
2	DALYs (Disability-Adjusted Life Years)	208	Guinea	1	Male	27	Age-standardized	523	Chronic hepatitis C including cirrhosis	3	Rate	2005	391.124	595.759	254.8
2	DALYs (Disability-Adjusted Life Years)	208	Guinea	2	Female	27	Age-standardized	523	Chronic hepatitis C including cirrhosis	3	Rate	2005	236.049	351.676	154.684
2	DALYs (Disability-Adjusted Life Years)	208	Guinea	3	Both	27	Age-standardized	523	Chronic hepatitis C including cirrhosis	3	Rate	2005	311.825	455.819	211.041
2	DALYs (Disability-Adjusted Life Years)	208	Guinea	1	Male	27	Age-standardized	524	Cirrhosis due to alcohol	3	Rate	2005	306.165	473.634	183.414
2	DALYs (Disability-Adjusted Life Years)	208	Guinea	2	Female	27	Age-standardized	524	Cirrhosis due to alcohol	3	Rate	2005	87.2379	137.612	54.8596
2	DALYs (Disability-Adjusted Life Years)	208	Guinea	3	Both	27	Age-standardized	524	Cirrhosis due to alcohol	3	Rate	2005	195.387	300.536	120.421
2	DALYs (Disability-Adjusted Life Years)	208	Guinea	1	Male	27	Age-standardized	525	Cirrhosis due to other causes	3	Rate	2005	187.295	264.792	134.894
2	DALYs (Disability-Adjusted Life Years)	208	Guinea	2	Female	27	Age-standardized	525	Cirrhosis due to other causes	3	Rate	2005	208.718	288.275	152.984
2	DALYs (Disability-Adjusted Life Years)	208	Guinea	3	Both	27	Age-standardized	525	Cirrhosis due to other causes	3	Rate	2005	199.153	263.743	148.64
2	DALYs (Disability-Adjusted Life Years)	209	Guinea-Bissau	1	Male	27	Age-standardized	521	Cirrhosis and other chronic liver diseases	3	Rate	2008	2252.73	3201.62	1585.51
2	DALYs (Disability-Adjusted Life Years)	209	Guinea-Bissau	2	Female	27	Age-standardized	521	Cirrhosis and other chronic liver diseases	3	Rate	2008	1186.32	1666.1	717.428
2	DALYs (Disability-Adjusted Life Years)	209	Guinea-Bissau	3	Both	27	Age-standardized	521	Cirrhosis and other chronic liver diseases	3	Rate	2008	1690.94	2245.31	1199.81
2	DALYs (Disability-Adjusted Life Years)	189	United Republic of Tanzania	1	Male	27	Age-standardized	971	Nonalcoholic fatty liver disease including cirrhosis	3	Rate	2014	31.9217	50.1616	19.3316
2	DALYs (Disability-Adjusted Life Years)	189	United Republic of Tanzania	2	Female	27	Age-standardized	971	Nonalcoholic fatty liver disease including cirrhosis	3	Rate	2014	39.5118	61.2308	25.1175
2	DALYs (Disability-Adjusted Life Years)	189	United Republic of Tanzania	3	Both	27	Age-standardized	971	Nonalcoholic fatty liver disease including cirrhosis	3	Rate	2014	36.0343	54.8953	23.5885
2	DALYs (Disability-Adjusted Life Years)	201	Burkina Faso	1	Male	27	Age-standardized	971	Nonalcoholic fatty liver disease including cirrhosis	3	Rate	2020	26.5097	42.2205	16.2346
2	DALYs (Disability-Adjusted Life Years)	201	Burkina Faso	2	Female	27	Age-standardized	971	Nonalcoholic fatty liver disease including cirrhosis	3	Rate	2020	29.1636	44.5106	17.9772
2	DALYs (Disability-Adjusted Life Years)	201	Burkina Faso	3	Both	27	Age-standardized	971	Nonalcoholic fatty liver disease including cirrhosis	3	Rate	2020	28.0224	43.0339	17.9887
2	DALYs (Disability-Adjusted Life Years)	211	Mali	1	Male	27	Age-standardized	521	Cirrhosis and other chronic liver diseases	3	Rate	2009	1291.87	1906.55	856.201
2	DALYs (Disability-Adjusted Life Years)	211	Mali	2	Female	27	Age-standardized	521	Cirrhosis and other chronic liver diseases	3	Rate	2009	804.673	1105.84	411.717
2	DALYs (Disability-Adjusted Life Years)	211	Mali	3	Both	27	Age-standardized	521	Cirrhosis and other chronic liver diseases	3	Rate	2009	1052.88	1378.31	835.684
2	DALYs (Disability-Adjusted Life Years)	211	Mali	1	Male	27	Age-standardized	522	Chronic hepatitis B including cirrhosis	3	Rate	2009	537.737	845.282	321.857
2	DALYs (Disability-Adjusted Life Years)	211	Mali	2	Female	27	Age-standardized	522	Chronic hepatitis B including cirrhosis	3	Rate	2009	322.974	467.971	162.346
2	DALYs (Disability-Adjusted Life Years)	211	Mali	3	Both	27	Age-standardized	522	Chronic hepatitis B including cirrhosis	3	Rate	2009	431.962	568.863	318.317
2	DALYs (Disability-Adjusted Life Years)	211	Mali	1	Male	27	Age-standardized	523	Chronic hepatitis C including cirrhosis	3	Rate	2009	333.911	517.985	204.439
2	DALYs (Disability-Adjusted Life Years)	211	Mali	2	Female	27	Age-standardized	523	Chronic hepatitis C including cirrhosis	3	Rate	2009	210.593	325.998	102.548
2	DALYs (Disability-Adjusted Life Years)	211	Mali	3	Both	27	Age-standardized	523	Chronic hepatitis C including cirrhosis	3	Rate	2009	273.089	383.694	192.531
2	DALYs (Disability-Adjusted Life Years)	211	Mali	1	Male	27	Age-standardized	524	Cirrhosis due to alcohol	3	Rate	2009	241.916	392.236	136.138
2	DALYs (Disability-Adjusted Life Years)	211	Mali	2	Female	27	Age-standardized	524	Cirrhosis due to alcohol	3	Rate	2009	71.2956	115.35	34.5203
2	DALYs (Disability-Adjusted Life Years)	211	Mali	3	Both	27	Age-standardized	524	Cirrhosis due to alcohol	3	Rate	2009	158.993	242.307	100.39
2	DALYs (Disability-Adjusted Life Years)	211	Mali	1	Male	27	Age-standardized	525	Cirrhosis due to other causes	3	Rate	2009	153.156	215.064	98.5393
2	DALYs (Disability-Adjusted Life Years)	211	Mali	2	Female	27	Age-standardized	525	Cirrhosis due to other causes	3	Rate	2009	163.797	240.163	84.2688
2	DALYs (Disability-Adjusted Life Years)	211	Mali	3	Both	27	Age-standardized	525	Cirrhosis due to other causes	3	Rate	2009	158.454	211.244	109.854
2	DALYs (Disability-Adjusted Life Years)	206	Gambia	1	Male	27	Age-standardized	523	Chronic hepatitis C including cirrhosis	3	Rate	2018	312.784	476.761	192.976
2	DALYs (Disability-Adjusted Life Years)	206	Gambia	2	Female	27	Age-standardized	523	Chronic hepatitis C including cirrhosis	3	Rate	2018	129.46	212.468	48.8547
2	DALYs (Disability-Adjusted Life Years)	206	Gambia	3	Both	27	Age-standardized	523	Chronic hepatitis C including cirrhosis	3	Rate	2018	220.234	318.799	140.151
2	DALYs (Disability-Adjusted Life Years)	206	Gambia	1	Male	27	Age-standardized	524	Cirrhosis due to alcohol	3	Rate	2018	262.88	407.348	154.742
2	DALYs (Disability-Adjusted Life Years)	206	Gambia	2	Female	27	Age-standardized	524	Cirrhosis due to alcohol	3	Rate	2018	50.6975	88.3946	18.7777
2	DALYs (Disability-Adjusted Life Years)	206	Gambia	3	Both	27	Age-standardized	524	Cirrhosis due to alcohol	3	Rate	2018	156.444	235.066	93.3822
2	DALYs (Disability-Adjusted Life Years)	206	Gambia	1	Male	27	Age-standardized	525	Cirrhosis due to other causes	3	Rate	2018	120.208	177.283	74.6015
2	DALYs (Disability-Adjusted Life Years)	206	Gambia	2	Female	27	Age-standardized	525	Cirrhosis due to other causes	3	Rate	2018	104.277	164.417	40.67
2	DALYs (Disability-Adjusted Life Years)	206	Gambia	3	Both	27	Age-standardized	525	Cirrhosis due to other causes	3	Rate	2018	112.495	157.627	71.7722
2	DALYs (Disability-Adjusted Life Years)	201	Burkina Faso	1	Male	27	Age-standardized	522	Chronic hepatitis B including cirrhosis	3	Rate	2007	562.86	732.303	403.689
2	DALYs (Disability-Adjusted Life Years)	201	Burkina Faso	2	Female	27	Age-standardized	522	Chronic hepatitis B including cirrhosis	3	Rate	2007	268.638	355.845	197.01
2	DALYs (Disability-Adjusted Life Years)	201	Burkina Faso	3	Both	27	Age-standardized	522	Chronic hepatitis B including cirrhosis	3	Rate	2007	406.843	520.765	296.777
2	DALYs (Disability-Adjusted Life Years)	201	Burkina Faso	1	Male	27	Age-standardized	523	Chronic hepatitis C including cirrhosis	3	Rate	2007	318.951	442.412	214.91
2	DALYs (Disability-Adjusted Life Years)	201	Burkina Faso	2	Female	27	Age-standardized	523	Chronic hepatitis C including cirrhosis	3	Rate	2007	161.844	226.195	114.108
2	DALYs (Disability-Adjusted Life Years)	201	Burkina Faso	3	Both	27	Age-standardized	523	Chronic hepatitis C including cirrhosis	3	Rate	2007	235.549	325.468	167.203
2	DALYs (Disability-Adjusted Life Years)	201	Burkina Faso	1	Male	27	Age-standardized	524	Cirrhosis due to alcohol	3	Rate	2007	324.831	476.719	201.689
2	DALYs (Disability-Adjusted Life Years)	201	Burkina Faso	2	Female	27	Age-standardized	524	Cirrhosis due to alcohol	3	Rate	2007	75.4236	112.396	45.4144
2	DALYs (Disability-Adjusted Life Years)	201	Burkina Faso	3	Both	27	Age-standardized	524	Cirrhosis due to alcohol	3	Rate	2007	192.979	282.029	123.801
2	DALYs (Disability-Adjusted Life Years)	201	Burkina Faso	1	Male	27	Age-standardized	525	Cirrhosis due to other causes	3	Rate	2007	143.223	219.687	95.6972
2	DALYs (Disability-Adjusted Life Years)	201	Burkina Faso	2	Female	27	Age-standardized	525	Cirrhosis due to other causes	3	Rate	2007	169.939	253.263	117.532
2	DALYs (Disability-Adjusted Life Years)	201	Burkina Faso	3	Both	27	Age-standardized	525	Cirrhosis due to other causes	3	Rate	2007	157.301	229.993	109.905
2	DALYs (Disability-Adjusted Life Years)	204	Chad	1	Male	27	Age-standardized	521	Cirrhosis and other chronic liver diseases	3	Rate	2019	1968.51	2856.05	1371.7
2	DALYs (Disability-Adjusted Life Years)	204	Chad	2	Female	27	Age-standardized	521	Cirrhosis and other chronic liver diseases	3	Rate	2019	1009.23	1424.91	673.379
2	DALYs (Disability-Adjusted Life Years)	204	Chad	3	Both	27	Age-standardized	521	Cirrhosis and other chronic liver diseases	3	Rate	2019	1506.75	2153.69	1083.85
2	DALYs (Disability-Adjusted Life Years)	204	Chad	1	Male	27	Age-standardized	522	Chronic hepatitis B including cirrhosis	3	Rate	2019	837.947	1272.54	536.835
2	DALYs (Disability-Adjusted Life Years)	204	Chad	2	Female	27	Age-standardized	522	Chronic hepatitis B including cirrhosis	3	Rate	2019	409.58	597.763	271.153
2	DALYs (Disability-Adjusted Life Years)	204	Chad	3	Both	27	Age-standardized	522	Chronic hepatitis B including cirrhosis	3	Rate	2019	630.541	937.477	426.833
2	DALYs (Disability-Adjusted Life Years)	204	Chad	1	Male	27	Age-standardized	523	Chronic hepatitis C including cirrhosis	3	Rate	2019	478.079	777.32	279.055
2	DALYs (Disability-Adjusted Life Years)	204	Chad	2	Female	27	Age-standardized	523	Chronic hepatitis C including cirrhosis	3	Rate	2019	256.037	399.091	156.387
2	DALYs (Disability-Adjusted Life Years)	204	Chad	3	Both	27	Age-standardized	523	Chronic hepatitis C including cirrhosis	3	Rate	2019	370.075	567.177	235.922
2	DALYs (Disability-Adjusted Life Years)	204	Chad	1	Male	27	Age-standardized	524	Cirrhosis due to alcohol	3	Rate	2019	401.029	639.881	227.733
2	DALYs (Disability-Adjusted Life Years)	204	Chad	2	Female	27	Age-standardized	524	Cirrhosis due to alcohol	3	Rate	2019	101.763	168.432	58.2789
2	DALYs (Disability-Adjusted Life Years)	204	Chad	3	Both	27	Age-standardized	524	Cirrhosis due to alcohol	3	Rate	2019	261.078	409.157	155.678
2	DALYs (Disability-Adjusted Life Years)	204	Chad	1	Male	27	Age-standardized	525	Cirrhosis due to other causes	3	Rate	2019	220.988	317.974	148.898
2	DALYs (Disability-Adjusted Life Years)	204	Chad	2	Female	27	Age-standardized	525	Cirrhosis due to other causes	3	Rate	2019	203.368	293.752	133.408
2	DALYs (Disability-Adjusted Life Years)	204	Chad	3	Both	27	Age-standardized	525	Cirrhosis due to other causes	3	Rate	2019	210.962	291.19	147.033
2	DALYs (Disability-Adjusted Life Years)	216	Senegal	1	Male	27	Age-standardized	521	Cirrhosis and other chronic liver diseases	3	Rate	2010	1114.67	1627.94	841.263
2	DALYs (Disability-Adjusted Life Years)	216	Senegal	2	Female	27	Age-standardized	521	Cirrhosis and other chronic liver diseases	3	Rate	2010	594.576	835.942	339.547
2	DALYs (Disability-Adjusted Life Years)	216	Senegal	3	Both	27	Age-standardized	521	Cirrhosis and other chronic liver diseases	3	Rate	2010	848.381	1090.97	622.345
2	DALYs (Disability-Adjusted Life Years)	216	Senegal	1	Male	27	Age-standardized	522	Chronic hepatitis B including cirrhosis	3	Rate	2010	486.711	725.903	347.077
2	DALYs (Disability-Adjusted Life Years)	216	Senegal	2	Female	27	Age-standardized	522	Chronic hepatitis B including cirrhosis	3	Rate	2010	242.145	352.19	131.606
2	DALYs (Disability-Adjusted Life Years)	216	Senegal	3	Both	27	Age-standardized	522	Chronic hepatitis B including cirrhosis	3	Rate	2010	361.294	483.586	254.657
2	DALYs (Disability-Adjusted Life Years)	216	Senegal	1	Male	27	Age-standardized	523	Chronic hepatitis C including cirrhosis	3	Rate	2010	278.294	428.379	183.552
2	DALYs (Disability-Adjusted Life Years)	216	Senegal	2	Female	27	Age-standardized	523	Chronic hepatitis C including cirrhosis	3	Rate	2010	144.419	227.821	75.9772
2	DALYs (Disability-Adjusted Life Years)	216	Senegal	3	Both	27	Age-standardized	523	Chronic hepatitis C including cirrhosis	3	Rate	2010	209.601	302.243	137.766
2	DALYs (Disability-Adjusted Life Years)	179	Ethiopia	1	Male	27	Age-standardized	521	Cirrhosis and other chronic liver diseases	3	Rate	2009	1552.82	1820.84	1309.6
2	DALYs (Disability-Adjusted Life Years)	179	Ethiopia	2	Female	27	Age-standardized	521	Cirrhosis and other chronic liver diseases	3	Rate	2009	808.372	966.952	633.015
2	DALYs (Disability-Adjusted Life Years)	179	Ethiopia	3	Both	27	Age-standardized	521	Cirrhosis and other chronic liver diseases	3	Rate	2009	1191.73	1371.76	1039.82
2	DALYs (Disability-Adjusted Life Years)	179	Ethiopia	1	Male	27	Age-standardized	522	Chronic hepatitis B including cirrhosis	3	Rate	2009	636.516	750.84	521.568
2	DALYs (Disability-Adjusted Life Years)	179	Ethiopia	2	Female	27	Age-standardized	522	Chronic hepatitis B including cirrhosis	3	Rate	2009	306.14	377.399	237.095
2	DALYs (Disability-Adjusted Life Years)	179	Ethiopia	3	Both	27	Age-standardized	522	Chronic hepatitis B including cirrhosis	3	Rate	2009	475.988	557.511	405.692
2	DALYs (Disability-Adjusted Life Years)	179	Ethiopia	1	Male	27	Age-standardized	523	Chronic hepatitis C including cirrhosis	3	Rate	2009	457.432	555.399	379.425
2	DALYs (Disability-Adjusted Life Years)	179	Ethiopia	2	Female	27	Age-standardized	523	Chronic hepatitis C including cirrhosis	3	Rate	2009	234.61	287.294	176.822
2	DALYs (Disability-Adjusted Life Years)	179	Ethiopia	3	Both	27	Age-standardized	523	Chronic hepatitis C including cirrhosis	3	Rate	2009	348.849	416.244	292.547
2	DALYs (Disability-Adjusted Life Years)	179	Ethiopia	1	Male	27	Age-standardized	524	Cirrhosis due to alcohol	3	Rate	2009	302.858	380.529	238.487
2	DALYs (Disability-Adjusted Life Years)	179	Ethiopia	2	Female	27	Age-standardized	524	Cirrhosis due to alcohol	3	Rate	2009	86.6002	112.062	62.8817
2	DALYs (Disability-Adjusted Life Years)	179	Ethiopia	3	Both	27	Age-standardized	524	Cirrhosis due to alcohol	3	Rate	2009	199.849	247.652	158.528
2	DALYs (Disability-Adjusted Life Years)	179	Ethiopia	1	Male	27	Age-standardized	525	Cirrhosis due to other causes	3	Rate	2009	130.861	172.202	98.3268
2	DALYs (Disability-Adjusted Life Years)	179	Ethiopia	2	Female	27	Age-standardized	525	Cirrhosis due to other causes	3	Rate	2009	148.917	194.66	110.413
2	DALYs (Disability-Adjusted Life Years)	179	Ethiopia	3	Both	27	Age-standardized	525	Cirrhosis due to other causes	3	Rate	2009	138.736	176.975	107.085
2	DALYs (Disability-Adjusted Life Years)	216	Senegal	1	Male	27	Age-standardized	524	Cirrhosis due to alcohol	3	Rate	2011	213.966	338.15	128.414
2	DALYs (Disability-Adjusted Life Years)	216	Senegal	2	Female	27	Age-standardized	524	Cirrhosis due to alcohol	3	Rate	2011	51.8292	87.3381	25.0927
2	DALYs (Disability-Adjusted Life Years)	216	Senegal	3	Both	27	Age-standardized	524	Cirrhosis due to alcohol	3	Rate	2011	130.931	202.584	78.4428
2	DALYs (Disability-Adjusted Life Years)	216	Senegal	1	Male	27	Age-standardized	525	Cirrhosis due to other causes	3	Rate	2011	111.253	175.558	74.5675
2	DALYs (Disability-Adjusted Life Years)	216	Senegal	2	Female	27	Age-standardized	525	Cirrhosis due to other causes	3	Rate	2011	124.988	187.097	67.058
2	DALYs (Disability-Adjusted Life Years)	216	Senegal	3	Both	27	Age-standardized	525	Cirrhosis due to other causes	3	Rate	2011	118.554	162.129	79.7821
2	DALYs (Disability-Adjusted Life Years)	216	Senegal	1	Male	27	Age-standardized	521	Cirrhosis and other chronic liver diseases	3	Rate	2004	1150.42	1764.81	894.526
2	DALYs (Disability-Adjusted Life Years)	216	Senegal	2	Female	27	Age-standardized	521	Cirrhosis and other chronic liver diseases	3	Rate	2004	625.894	866.159	371.68
2	DALYs (Disability-Adjusted Life Years)	216	Senegal	3	Both	27	Age-standardized	521	Cirrhosis and other chronic liver diseases	3	Rate	2004	882.818	1147.86	691.342
2	DALYs (Disability-Adjusted Life Years)	216	Senegal	1	Male	27	Age-standardized	522	Chronic hepatitis B including cirrhosis	3	Rate	2004	498.377	765.551	358.463
2	DALYs (Disability-Adjusted Life Years)	216	Senegal	2	Female	27	Age-standardized	522	Chronic hepatitis B including cirrhosis	3	Rate	2004	253.536	356.193	141.989
2	DALYs (Disability-Adjusted Life Years)	216	Senegal	3	Both	27	Age-standardized	522	Chronic hepatitis B including cirrhosis	3	Rate	2004	373.194	505.816	271.271
2	DALYs (Disability-Adjusted Life Years)	216	Senegal	1	Male	27	Age-standardized	523	Chronic hepatitis C including cirrhosis	3	Rate	2004	283.562	438.751	189.097
2	DALYs (Disability-Adjusted Life Years)	216	Senegal	2	Female	27	Age-standardized	523	Chronic hepatitis C including cirrhosis	3	Rate	2004	151.938	230.961	86.5705
2	DALYs (Disability-Adjusted Life Years)	216	Senegal	3	Both	27	Age-standardized	523	Chronic hepatitis C including cirrhosis	3	Rate	2004	216.211	303.718	144.078
2	DALYs (Disability-Adjusted Life Years)	435	South Sudan	1	Male	27	Age-standardized	525	Cirrhosis due to other causes	3	Rate	2020	153.055	224.873	98.9891
2	DALYs (Disability-Adjusted Life Years)	435	South Sudan	2	Female	27	Age-standardized	525	Cirrhosis due to other causes	3	Rate	2020	176.585	267.738	106.816
2	DALYs (Disability-Adjusted Life Years)	435	South Sudan	3	Both	27	Age-standardized	525	Cirrhosis due to other causes	3	Rate	2020	163.733	235.493	111.549
2	DALYs (Disability-Adjusted Life Years)	181	Madagascar	1	Male	27	Age-standardized	525	Cirrhosis due to other causes	3	Rate	2011	111.812	199.659	68.0468
2	DALYs (Disability-Adjusted Life Years)	181	Madagascar	2	Female	27	Age-standardized	525	Cirrhosis due to other causes	3	Rate	2011	160.786	253.736	104.282
2	DALYs (Disability-Adjusted Life Years)	181	Madagascar	3	Both	27	Age-standardized	525	Cirrhosis due to other causes	3	Rate	2011	137.378	216.879	91.6501
2	DALYs (Disability-Adjusted Life Years)	194	Lesotho	1	Male	27	Age-standardized	521	Cirrhosis and other chronic liver diseases	3	Rate	2008	2192.64	2690.18	1666.49
2	DALYs (Disability-Adjusted Life Years)	194	Lesotho	2	Female	27	Age-standardized	521	Cirrhosis and other chronic liver diseases	3	Rate	2008	879.606	1263.19	598.907
2	DALYs (Disability-Adjusted Life Years)	194	Lesotho	3	Both	27	Age-standardized	521	Cirrhosis and other chronic liver diseases	3	Rate	2008	1425	1749.86	1074.05
2	DALYs (Disability-Adjusted Life Years)	194	Lesotho	1	Male	27	Age-standardized	522	Chronic hepatitis B including cirrhosis	3	Rate	2008	734.112	1007.12	461.184
2	DALYs (Disability-Adjusted Life Years)	194	Lesotho	2	Female	27	Age-standardized	522	Chronic hepatitis B including cirrhosis	3	Rate	2008	269.972	400.561	170.196
2	DALYs (Disability-Adjusted Life Years)	194	Lesotho	3	Both	27	Age-standardized	522	Chronic hepatitis B including cirrhosis	3	Rate	2008	462.949	622.647	303.674
2	DALYs (Disability-Adjusted Life Years)	194	Lesotho	1	Male	27	Age-standardized	523	Chronic hepatitis C including cirrhosis	3	Rate	2008	687.469	938.625	448.848
2	DALYs (Disability-Adjusted Life Years)	194	Lesotho	2	Female	27	Age-standardized	523	Chronic hepatitis C including cirrhosis	3	Rate	2008	278.01	420.869	178.223
2	DALYs (Disability-Adjusted Life Years)	194	Lesotho	3	Both	27	Age-standardized	523	Chronic hepatitis C including cirrhosis	3	Rate	2008	449.254	613.963	306.611
2	DALYs (Disability-Adjusted Life Years)	205	Côte d'Ivoire	1	Male	27	Age-standardized	971	Nonalcoholic fatty liver disease including cirrhosis	3	Rate	2008	38.5695	59.9734	24.4712
2	DALYs (Disability-Adjusted Life Years)	205	Côte d'Ivoire	2	Female	27	Age-standardized	971	Nonalcoholic fatty liver disease including cirrhosis	3	Rate	2008	36.5393	55.66	22.9037
2	DALYs (Disability-Adjusted Life Years)	205	Côte d'Ivoire	3	Both	27	Age-standardized	971	Nonalcoholic fatty liver disease including cirrhosis	3	Rate	2008	37.9077	55.4648	24.8242
2	DALYs (Disability-Adjusted Life Years)	204	Chad	1	Male	27	Age-standardized	521	Cirrhosis and other chronic liver diseases	3	Rate	2016	2031.14	2883.11	1423.78
2	DALYs (Disability-Adjusted Life Years)	204	Chad	2	Female	27	Age-standardized	521	Cirrhosis and other chronic liver diseases	3	Rate	2016	1027.48	1436.92	686.08
2	DALYs (Disability-Adjusted Life Years)	204	Chad	3	Both	27	Age-standardized	521	Cirrhosis and other chronic liver diseases	3	Rate	2016	1548.11	2136.74	1127.25
2	DALYs (Disability-Adjusted Life Years)	204	Chad	1	Male	27	Age-standardized	522	Chronic hepatitis B including cirrhosis	3	Rate	2016	864.655	1310.48	582.517
2	DALYs (Disability-Adjusted Life Years)	204	Chad	2	Female	27	Age-standardized	522	Chronic hepatitis B including cirrhosis	3	Rate	2016	415.975	587.55	265.711
2	DALYs (Disability-Adjusted Life Years)	204	Chad	3	Both	27	Age-standardized	522	Chronic hepatitis B including cirrhosis	3	Rate	2016	647.446	945.575	446.689
2	DALYs (Disability-Adjusted Life Years)	204	Chad	1	Male	27	Age-standardized	523	Chronic hepatitis C including cirrhosis	3	Rate	2016	490.543	786.006	291.354
2	DALYs (Disability-Adjusted Life Years)	204	Chad	2	Female	27	Age-standardized	523	Chronic hepatitis C including cirrhosis	3	Rate	2016	261.273	396.729	158.683
2	DALYs (Disability-Adjusted Life Years)	204	Chad	3	Both	27	Age-standardized	523	Chronic hepatitis C including cirrhosis	3	Rate	2016	379.258	577.113	238.348
2	DALYs (Disability-Adjusted Life Years)	204	Chad	1	Male	27	Age-standardized	524	Cirrhosis due to alcohol	3	Rate	2016	411.9	655.034	240.447
2	DALYs (Disability-Adjusted Life Years)	204	Chad	2	Female	27	Age-standardized	524	Cirrhosis due to alcohol	3	Rate	2016	104.032	167.262	58.7577
2	DALYs (Disability-Adjusted Life Years)	204	Chad	3	Both	27	Age-standardized	524	Cirrhosis due to alcohol	3	Rate	2016	267.718	417.814	159.638
2	DALYs (Disability-Adjusted Life Years)	204	Chad	1	Male	27	Age-standardized	525	Cirrhosis due to other causes	3	Rate	2016	233.33	321.04	156.853
2	DALYs (Disability-Adjusted Life Years)	204	Chad	2	Female	27	Age-standardized	525	Cirrhosis due to other causes	3	Rate	2016	208.169	293.263	136.539
2	DALYs (Disability-Adjusted Life Years)	204	Chad	3	Both	27	Age-standardized	525	Cirrhosis due to other causes	3	Rate	2016	219.618	300.759	156.934
2	DALYs (Disability-Adjusted Life Years)	206	Gambia	1	Male	27	Age-standardized	523	Chronic hepatitis C including cirrhosis	3	Rate	2004	314.015	470.503	193.639
2	DALYs (Disability-Adjusted Life Years)	206	Gambia	2	Female	27	Age-standardized	523	Chronic hepatitis C including cirrhosis	3	Rate	2004	131.684	216.003	48.7826
2	DALYs (Disability-Adjusted Life Years)	206	Gambia	3	Both	27	Age-standardized	523	Chronic hepatitis C including cirrhosis	3	Rate	2004	224.157	327.902	149.965
2	DALYs (Disability-Adjusted Life Years)	206	Gambia	1	Male	27	Age-standardized	524	Cirrhosis due to alcohol	3	Rate	2004	262.051	393.43	155.923
2	DALYs (Disability-Adjusted Life Years)	206	Gambia	2	Female	27	Age-standardized	524	Cirrhosis due to alcohol	3	Rate	2004	52.6099	93.5634	20.0346
2	DALYs (Disability-Adjusted Life Years)	206	Gambia	3	Both	27	Age-standardized	524	Cirrhosis due to alcohol	3	Rate	2004	160.341	239.197	96.1659
2	DALYs (Disability-Adjusted Life Years)	206	Gambia	1	Male	27	Age-standardized	525	Cirrhosis due to other causes	3	Rate	2004	128.22	182.024	79.7628
2	DALYs (Disability-Adjusted Life Years)	206	Gambia	2	Female	27	Age-standardized	525	Cirrhosis due to other causes	3	Rate	2004	108.826	172.412	41.0941
2	DALYs (Disability-Adjusted Life Years)	206	Gambia	3	Both	27	Age-standardized	525	Cirrhosis due to other causes	3	Rate	2004	118.816	162.037	77.8518
2	DALYs (Disability-Adjusted Life Years)	181	Madagascar	1	Male	27	Age-standardized	525	Cirrhosis due to other causes	3	Rate	2004	113.601	187.569	73.1986
2	DALYs (Disability-Adjusted Life Years)	181	Madagascar	2	Female	27	Age-standardized	525	Cirrhosis due to other causes	3	Rate	2004	168.973	256.55	117.891
2	DALYs (Disability-Adjusted Life Years)	181	Madagascar	3	Both	27	Age-standardized	525	Cirrhosis due to other causes	3	Rate	2004	142.181	208.768	101.408
2	DALYs (Disability-Adjusted Life Years)	218	Togo	1	Male	27	Age-standardized	521	Cirrhosis and other chronic liver diseases	3	Rate	2012	1602.92	2128.69	1053.6
2	DALYs (Disability-Adjusted Life Years)	218	Togo	2	Female	27	Age-standardized	521	Cirrhosis and other chronic liver diseases	3	Rate	2012	660.279	927.829	422.286
2	DALYs (Disability-Adjusted Life Years)	218	Togo	3	Both	27	Age-standardized	521	Cirrhosis and other chronic liver diseases	3	Rate	2012	1086.76	1399.74	770.87
2	DALYs (Disability-Adjusted Life Years)	218	Togo	1	Male	27	Age-standardized	522	Chronic hepatitis B including cirrhosis	3	Rate	2012	684.843	952.803	433.564
2	DALYs (Disability-Adjusted Life Years)	218	Togo	2	Female	27	Age-standardized	522	Chronic hepatitis B including cirrhosis	3	Rate	2012	268.348	395.494	166.143
2	DALYs (Disability-Adjusted Life Years)	218	Togo	3	Both	27	Age-standardized	522	Chronic hepatitis B including cirrhosis	3	Rate	2012	456.573	624.124	304.102
2	DALYs (Disability-Adjusted Life Years)	218	Togo	1	Male	27	Age-standardized	523	Chronic hepatitis C including cirrhosis	3	Rate	2012	396.888	583.822	231.669
2	DALYs (Disability-Adjusted Life Years)	218	Togo	2	Female	27	Age-standardized	523	Chronic hepatitis C including cirrhosis	3	Rate	2012	164.39	256.465	97.8729
2	DALYs (Disability-Adjusted Life Years)	218	Togo	3	Both	27	Age-standardized	523	Chronic hepatitis C including cirrhosis	3	Rate	2012	269.803	389.461	174.578
2	DALYs (Disability-Adjusted Life Years)	218	Togo	1	Male	27	Age-standardized	524	Cirrhosis due to alcohol	3	Rate	2012	340.599	513.353	202.302
2	DALYs (Disability-Adjusted Life Years)	218	Togo	2	Female	27	Age-standardized	524	Cirrhosis due to alcohol	3	Rate	2012	63.5414	99.8777	35.6066
2	DALYs (Disability-Adjusted Life Years)	218	Togo	3	Both	27	Age-standardized	524	Cirrhosis due to alcohol	3	Rate	2012	187.193	275.284	114.805
2	DALYs (Disability-Adjusted Life Years)	218	Togo	1	Male	27	Age-standardized	525	Cirrhosis due to other causes	3	Rate	2012	147.282	207.397	88.3622
2	DALYs (Disability-Adjusted Life Years)	218	Togo	2	Female	27	Age-standardized	525	Cirrhosis due to other causes	3	Rate	2012	132.627	191.436	83.4202
2	DALYs (Disability-Adjusted Life Years)	218	Togo	3	Both	27	Age-standardized	525	Cirrhosis due to other causes	3	Rate	2012	140.718	189.673	97.7009
2	DALYs (Disability-Adjusted Life Years)	198	Zimbabwe	1	Male	27	Age-standardized	971	Nonalcoholic fatty liver disease including cirrhosis	3	Rate	2011	56.9138	87.6733	32.4134
2	DALYs (Disability-Adjusted Life Years)	198	Zimbabwe	2	Female	27	Age-standardized	971	Nonalcoholic fatty liver disease including cirrhosis	3	Rate	2011	27.8245	52.1049	12.1151
2	DALYs (Disability-Adjusted Life Years)	198	Zimbabwe	3	Both	27	Age-standardized	971	Nonalcoholic fatty liver disease including cirrhosis	3	Rate	2011	40.9093	66.4743	22.5273
2	DALYs (Disability-Adjusted Life Years)	206	Gambia	1	Male	27	Age-standardized	521	Cirrhosis and other chronic liver diseases	3	Rate	2009	1198.93	1592.79	823.832
2	DALYs (Disability-Adjusted Life Years)	206	Gambia	2	Female	27	Age-standardized	521	Cirrhosis and other chronic liver diseases	3	Rate	2009	498.295	757.772	200.834
2	DALYs (Disability-Adjusted Life Years)	206	Gambia	3	Both	27	Age-standardized	521	Cirrhosis and other chronic liver diseases	3	Rate	2009	851.488	1120.34	617.518
2	DALYs (Disability-Adjusted Life Years)	206	Gambia	1	Male	27	Age-standardized	522	Chronic hepatitis B including cirrhosis	3	Rate	2009	486.936	666.819	312.707
2	DALYs (Disability-Adjusted Life Years)	206	Gambia	2	Female	27	Age-standardized	522	Chronic hepatitis B including cirrhosis	3	Rate	2009	193.237	302.89	75.5816
2	DALYs (Disability-Adjusted Life Years)	206	Gambia	3	Both	27	Age-standardized	522	Chronic hepatitis B including cirrhosis	3	Rate	2009	340.598	457.584	231.313
2	DALYs (Disability-Adjusted Life Years)	196	South Africa	1	Male	27	Age-standardized	521	Cirrhosis and other chronic liver diseases	3	Rate	2010	931.565	1000.06	870.71
2	DALYs (Disability-Adjusted Life Years)	196	South Africa	2	Female	27	Age-standardized	521	Cirrhosis and other chronic liver diseases	3	Rate	2010	407.699	451.495	376.991
2	DALYs (Disability-Adjusted Life Years)	196	South Africa	3	Both	27	Age-standardized	521	Cirrhosis and other chronic liver diseases	3	Rate	2010	639.913	684.303	608.163
2	DALYs (Disability-Adjusted Life Years)	196	South Africa	1	Male	27	Age-standardized	522	Chronic hepatitis B including cirrhosis	3	Rate	2010	272.654	314.034	238.941
2	DALYs (Disability-Adjusted Life Years)	196	South Africa	2	Female	27	Age-standardized	522	Chronic hepatitis B including cirrhosis	3	Rate	2010	114.583	131.93	98.8011
2	DALYs (Disability-Adjusted Life Years)	196	South Africa	3	Both	27	Age-standardized	522	Chronic hepatitis B including cirrhosis	3	Rate	2010	185.24	211.116	162.707
2	DALYs (Disability-Adjusted Life Years)	196	South Africa	1	Male	27	Age-standardized	523	Chronic hepatitis C including cirrhosis	3	Rate	2010	293.17	334.312	256.781
2	DALYs (Disability-Adjusted Life Years)	196	South Africa	2	Female	27	Age-standardized	523	Chronic hepatitis C including cirrhosis	3	Rate	2010	124.246	142.766	107.256
2	DALYs (Disability-Adjusted Life Years)	196	South Africa	3	Both	27	Age-standardized	523	Chronic hepatitis C including cirrhosis	3	Rate	2010	199.952	227.073	176.13
2	DALYs (Disability-Adjusted Life Years)	196	South Africa	1	Male	27	Age-standardized	524	Cirrhosis due to alcohol	3	Rate	2010	206.469	247.601	173.93
2	DALYs (Disability-Adjusted Life Years)	196	South Africa	2	Female	27	Age-standardized	524	Cirrhosis due to alcohol	3	Rate	2010	47.9307	58.7983	39.6816
2	DALYs (Disability-Adjusted Life Years)	196	South Africa	3	Both	27	Age-standardized	524	Cirrhosis due to alcohol	3	Rate	2010	117.454	139.838	99.6257
2	DALYs (Disability-Adjusted Life Years)	196	South Africa	1	Male	27	Age-standardized	525	Cirrhosis due to other causes	3	Rate	2010	80.0495	98.3015	64.1921
2	DALYs (Disability-Adjusted Life Years)	196	South Africa	2	Female	27	Age-standardized	525	Cirrhosis due to other causes	3	Rate	2010	92.7473	113.594	74.2042
2	DALYs (Disability-Adjusted Life Years)	196	South Africa	3	Both	27	Age-standardized	525	Cirrhosis due to other causes	3	Rate	2010	86.8567	105.627	70.4857
2	DALYs (Disability-Adjusted Life Years)	210	Liberia	1	Male	27	Age-standardized	971	Nonalcoholic fatty liver disease including cirrhosis	3	Rate	2007	35.0608	54.5295	20.7123
2	DALYs (Disability-Adjusted Life Years)	210	Liberia	2	Female	27	Age-standardized	971	Nonalcoholic fatty liver disease including cirrhosis	3	Rate	2007	49.7764	84.9108	28.8966
2	DALYs (Disability-Adjusted Life Years)	210	Liberia	3	Both	27	Age-standardized	971	Nonalcoholic fatty liver disease including cirrhosis	3	Rate	2007	42.0572	67.4946	25.1999
2	DALYs (Disability-Adjusted Life Years)	181	Madagascar	1	Male	27	Age-standardized	525	Cirrhosis due to other causes	3	Rate	2019	101.34	171.617	63.4971
2	DALYs (Disability-Adjusted Life Years)	181	Madagascar	2	Female	27	Age-standardized	525	Cirrhosis due to other causes	3	Rate	2019	150.024	236.411	99.5646
2	DALYs (Disability-Adjusted Life Years)	181	Madagascar	3	Both	27	Age-standardized	525	Cirrhosis due to other causes	3	Rate	2019	126.703	194.23	84.9346
2	DALYs (Disability-Adjusted Life Years)	204	Chad	1	Male	27	Age-standardized	521	Cirrhosis and other chronic liver diseases	3	Rate	2017	2016.01	2916.79	1408.84
2	DALYs (Disability-Adjusted Life Years)	204	Chad	2	Female	27	Age-standardized	521	Cirrhosis and other chronic liver diseases	3	Rate	2017	1027.74	1453.31	682.051
2	DALYs (Disability-Adjusted Life Years)	204	Chad	3	Both	27	Age-standardized	521	Cirrhosis and other chronic liver diseases	3	Rate	2017	1540.6	2135.19	1126.93
2	DALYs (Disability-Adjusted Life Years)	204	Chad	1	Male	27	Age-standardized	522	Chronic hepatitis B including cirrhosis	3	Rate	2017	858.031	1319.28	570.023
2	DALYs (Disability-Adjusted Life Years)	204	Chad	2	Female	27	Age-standardized	522	Chronic hepatitis B including cirrhosis	3	Rate	2017	416.337	597.031	267.915
2	DALYs (Disability-Adjusted Life Years)	204	Chad	3	Both	27	Age-standardized	522	Chronic hepatitis B including cirrhosis	3	Rate	2017	644.279	955.067	439.181
2	DALYs (Disability-Adjusted Life Years)	204	Chad	1	Male	27	Age-standardized	523	Chronic hepatitis C including cirrhosis	3	Rate	2017	487.088	778.808	287.237
2	DALYs (Disability-Adjusted Life Years)	204	Chad	2	Female	27	Age-standardized	523	Chronic hepatitis C including cirrhosis	3	Rate	2017	260.991	403.144	157.046
2	DALYs (Disability-Adjusted Life Years)	204	Chad	3	Both	27	Age-standardized	523	Chronic hepatitis C including cirrhosis	3	Rate	2017	377.319	577.484	240.33
2	DALYs (Disability-Adjusted Life Years)	204	Chad	1	Male	27	Age-standardized	524	Cirrhosis due to alcohol	3	Rate	2017	409.273	648.171	240.594
2	DALYs (Disability-Adjusted Life Years)	204	Chad	2	Female	27	Age-standardized	524	Cirrhosis due to alcohol	3	Rate	2017	103.811	168.333	59.6417
2	DALYs (Disability-Adjusted Life Years)	204	Chad	3	Both	27	Age-standardized	524	Cirrhosis due to alcohol	3	Rate	2017	266.373	417.354	158.649
2	DALYs (Disability-Adjusted Life Years)	204	Chad	1	Male	27	Age-standardized	525	Cirrhosis due to other causes	3	Rate	2017	230.849	324.32	155.59
2	DALYs (Disability-Adjusted Life Years)	204	Chad	2	Female	27	Age-standardized	525	Cirrhosis due to other causes	3	Rate	2017	208.218	296.484	135.933
2	DALYs (Disability-Adjusted Life Years)	204	Chad	3	Both	27	Age-standardized	525	Cirrhosis due to other causes	3	Rate	2017	218.38	301.157	155.581
2	DALYs (Disability-Adjusted Life Years)	194	Lesotho	1	Male	27	Age-standardized	524	Cirrhosis due to alcohol	3	Rate	2020	459.919	677.27	269.53
2	DALYs (Disability-Adjusted Life Years)	194	Lesotho	2	Female	27	Age-standardized	524	Cirrhosis due to alcohol	3	Rate	2020	89.1459	145.695	45.9357
2	DALYs (Disability-Adjusted Life Years)	194	Lesotho	3	Both	27	Age-standardized	524	Cirrhosis due to alcohol	3	Rate	2020	244.364	360.141	146.625
2	DALYs (Disability-Adjusted Life Years)	194	Lesotho	1	Male	27	Age-standardized	525	Cirrhosis due to other causes	3	Rate	2020	145.71	204.749	97.5551
2	DALYs (Disability-Adjusted Life Years)	194	Lesotho	2	Female	27	Age-standardized	525	Cirrhosis due to other causes	3	Rate	2020	150.727	233.461	93.8377
2	DALYs (Disability-Adjusted Life Years)	194	Lesotho	3	Both	27	Age-standardized	525	Cirrhosis due to other causes	3	Rate	2020	149.692	214.53	100.494
2	DALYs (Disability-Adjusted Life Years)	180	Kenya	1	Male	27	Age-standardized	971	Nonalcoholic fatty liver disease including cirrhosis	3	Rate	2008	57.5574	100.595	35.4725
2	DALYs (Disability-Adjusted Life Years)	180	Kenya	2	Female	27	Age-standardized	971	Nonalcoholic fatty liver disease including cirrhosis	3	Rate	2008	64.2541	121.959	32.0582
2	DALYs (Disability-Adjusted Life Years)	180	Kenya	3	Both	27	Age-standardized	971	Nonalcoholic fatty liver disease including cirrhosis	3	Rate	2008	61.7816	104.952	36.0699
2	DALYs (Disability-Adjusted Life Years)	178	Eritrea	1	Male	27	Age-standardized	525	Cirrhosis due to other causes	3	Rate	2007	202.367	293.016	136.703
2	DALYs (Disability-Adjusted Life Years)	178	Eritrea	2	Female	27	Age-standardized	525	Cirrhosis due to other causes	3	Rate	2007	207.141	293.949	136.523
2	DALYs (Disability-Adjusted Life Years)	178	Eritrea	3	Both	27	Age-standardized	525	Cirrhosis due to other causes	3	Rate	2007	210.576	292.929	148.846
2	DALYs (Disability-Adjusted Life Years)	215	Sao Tome and Principe	1	Male	27	Age-standardized	522	Chronic hepatitis B including cirrhosis	3	Rate	2007	1219.22	1573.14	868.558
2	DALYs (Disability-Adjusted Life Years)	215	Sao Tome and Principe	2	Female	27	Age-standardized	522	Chronic hepatitis B including cirrhosis	3	Rate	2007	517.177	654.103	391.989
2	DALYs (Disability-Adjusted Life Years)	215	Sao Tome and Principe	3	Both	27	Age-standardized	522	Chronic hepatitis B including cirrhosis	3	Rate	2007	852.204	1058.75	659.6
2	DALYs (Disability-Adjusted Life Years)	209	Guinea-Bissau	1	Male	27	Age-standardized	521	Cirrhosis and other chronic liver diseases	3	Rate	2012	2152.08	3043.68	1544.58
2	DALYs (Disability-Adjusted Life Years)	209	Guinea-Bissau	2	Female	27	Age-standardized	521	Cirrhosis and other chronic liver diseases	3	Rate	2012	1105.63	1576.22	663.807
2	DALYs (Disability-Adjusted Life Years)	209	Guinea-Bissau	3	Both	27	Age-standardized	521	Cirrhosis and other chronic liver diseases	3	Rate	2012	1601.65	2159.37	1127.27
2	DALYs (Disability-Adjusted Life Years)	209	Guinea-Bissau	1	Male	27	Age-standardized	521	Cirrhosis and other chronic liver diseases	3	Rate	2013	2147.63	3031.3	1537.15
2	DALYs (Disability-Adjusted Life Years)	209	Guinea-Bissau	2	Female	27	Age-standardized	521	Cirrhosis and other chronic liver diseases	3	Rate	2013	1096.32	1568.96	650.289
2	DALYs (Disability-Adjusted Life Years)	209	Guinea-Bissau	3	Both	27	Age-standardized	521	Cirrhosis and other chronic liver diseases	3	Rate	2013	1594.53	2157.09	1136.89
2	DALYs (Disability-Adjusted Life Years)	210	Liberia	1	Male	27	Age-standardized	971	Nonalcoholic fatty liver disease including cirrhosis	3	Rate	2014	42.2709	65.9423	25.6941
2	DALYs (Disability-Adjusted Life Years)	210	Liberia	2	Female	27	Age-standardized	971	Nonalcoholic fatty liver disease including cirrhosis	3	Rate	2014	57.2405	89.6503	35.1105
2	DALYs (Disability-Adjusted Life Years)	210	Liberia	3	Both	27	Age-standardized	971	Nonalcoholic fatty liver disease including cirrhosis	3	Rate	2014	49.515	77.7326	30.9244
2	DALYs (Disability-Adjusted Life Years)	181	Madagascar	1	Male	27	Age-standardized	521	Cirrhosis and other chronic liver diseases	3	Rate	2009	1360.72	2218.01	905.034
2	DALYs (Disability-Adjusted Life Years)	181	Madagascar	2	Female	27	Age-standardized	521	Cirrhosis and other chronic liver diseases	3	Rate	2009	850.805	1270.95	597.497
2	DALYs (Disability-Adjusted Life Years)	181	Madagascar	3	Both	27	Age-standardized	521	Cirrhosis and other chronic liver diseases	3	Rate	2009	1101.58	1660.47	785.185
2	DALYs (Disability-Adjusted Life Years)	181	Madagascar	1	Male	27	Age-standardized	522	Chronic hepatitis B including cirrhosis	3	Rate	2009	539.199	893.67	335.18
2	DALYs (Disability-Adjusted Life Years)	181	Madagascar	2	Female	27	Age-standardized	522	Chronic hepatitis B including cirrhosis	3	Rate	2009	311.28	475.177	198.686
2	DALYs (Disability-Adjusted Life Years)	181	Madagascar	3	Both	27	Age-standardized	522	Chronic hepatitis B including cirrhosis	3	Rate	2009	423.119	647.787	280.207
2	DALYs (Disability-Adjusted Life Years)	181	Madagascar	1	Male	27	Age-standardized	523	Chronic hepatitis C including cirrhosis	3	Rate	2009	416.894	711.482	263.558
2	DALYs (Disability-Adjusted Life Years)	181	Madagascar	2	Female	27	Age-standardized	523	Chronic hepatitis C including cirrhosis	3	Rate	2009	254.502	390.089	169.154
2	DALYs (Disability-Adjusted Life Years)	181	Madagascar	3	Both	27	Age-standardized	523	Chronic hepatitis C including cirrhosis	3	Rate	2009	334.362	530.662	219.953
2	DALYs (Disability-Adjusted Life Years)	181	Madagascar	1	Male	27	Age-standardized	524	Cirrhosis due to alcohol	3	Rate	2009	272.386	461.109	153.622
2	DALYs (Disability-Adjusted Life Years)	181	Madagascar	2	Female	27	Age-standardized	524	Cirrhosis due to alcohol	3	Rate	2009	94.3896	155.515	53.2658
2	DALYs (Disability-Adjusted Life Years)	181	Madagascar	3	Both	27	Age-standardized	524	Cirrhosis due to alcohol	3	Rate	2009	181.385	299.976	104.863
2	DALYs (Disability-Adjusted Life Years)	203	Cabo Verde	1	Male	27	Age-standardized	971	Nonalcoholic fatty liver disease including cirrhosis	3	Rate	2020	39.3363	60.5834	21.9335
2	DALYs (Disability-Adjusted Life Years)	203	Cabo Verde	2	Female	27	Age-standardized	971	Nonalcoholic fatty liver disease including cirrhosis	3	Rate	2020	28.482	43.0994	17.1975
2	DALYs (Disability-Adjusted Life Years)	203	Cabo Verde	3	Both	27	Age-standardized	971	Nonalcoholic fatty liver disease including cirrhosis	3	Rate	2020	33.9563	50.7474	19.7763
2	DALYs (Disability-Adjusted Life Years)	181	Madagascar	1	Male	27	Age-standardized	525	Cirrhosis due to other causes	3	Rate	2003	116.556	191.928	75.5104
2	DALYs (Disability-Adjusted Life Years)	181	Madagascar	2	Female	27	Age-standardized	525	Cirrhosis due to other causes	3	Rate	2003	171.663	256.576	119.485
2	DALYs (Disability-Adjusted Life Years)	181	Madagascar	3	Both	27	Age-standardized	525	Cirrhosis due to other causes	3	Rate	2003	144.94	213.525	103.867
2	DALYs (Disability-Adjusted Life Years)	208	Guinea	1	Male	27	Age-standardized	971	Nonalcoholic fatty liver disease including cirrhosis	3	Rate	2018	29.631	47.906	18.3552
2	DALYs (Disability-Adjusted Life Years)	208	Guinea	2	Female	27	Age-standardized	971	Nonalcoholic fatty liver disease including cirrhosis	3	Rate	2018	39.8988	59.3788	24.2338
2	DALYs (Disability-Adjusted Life Years)	208	Guinea	3	Both	27	Age-standardized	971	Nonalcoholic fatty liver disease including cirrhosis	3	Rate	2018	34.7737	52.2728	22.0611
2	DALYs (Disability-Adjusted Life Years)	203	Cabo Verde	1	Male	27	Age-standardized	523	Chronic hepatitis C including cirrhosis	3	Rate	2007	296.398	413.384	191.394
2	DALYs (Disability-Adjusted Life Years)	203	Cabo Verde	2	Female	27	Age-standardized	523	Chronic hepatitis C including cirrhosis	3	Rate	2007	110.975	152.238	81.4559
2	DALYs (Disability-Adjusted Life Years)	203	Cabo Verde	3	Both	27	Age-standardized	523	Chronic hepatitis C including cirrhosis	3	Rate	2007	195.634	264.57	132.636
2	DALYs (Disability-Adjusted Life Years)	203	Cabo Verde	1	Male	27	Age-standardized	524	Cirrhosis due to alcohol	3	Rate	2007	249.31	356.89	156.403
2	DALYs (Disability-Adjusted Life Years)	203	Cabo Verde	2	Female	27	Age-standardized	524	Cirrhosis due to alcohol	3	Rate	2007	43.5319	64.2143	28.246
2	DALYs (Disability-Adjusted Life Years)	203	Cabo Verde	3	Both	27	Age-standardized	524	Cirrhosis due to alcohol	3	Rate	2007	133.252	184.328	86.3284
2	DALYs (Disability-Adjusted Life Years)	203	Cabo Verde	1	Male	27	Age-standardized	525	Cirrhosis due to other causes	3	Rate	2007	96.6915	133.473	70.3986
2	DALYs (Disability-Adjusted Life Years)	203	Cabo Verde	2	Female	27	Age-standardized	525	Cirrhosis due to other causes	3	Rate	2007	94.7672	124.832	74.0708
2	DALYs (Disability-Adjusted Life Years)	203	Cabo Verde	3	Both	27	Age-standardized	525	Cirrhosis due to other causes	3	Rate	2007	96.4926	123.131	75.6995
2	DALYs (Disability-Adjusted Life Years)	216	Senegal	1	Male	27	Age-standardized	524	Cirrhosis due to alcohol	3	Rate	2004	218.159	345.145	133.422
2	DALYs (Disability-Adjusted Life Years)	216	Senegal	2	Female	27	Age-standardized	524	Cirrhosis due to alcohol	3	Rate	2004	53.732	84.1504	28.5908
2	DALYs (Disability-Adjusted Life Years)	216	Senegal	3	Both	27	Age-standardized	524	Cirrhosis due to alcohol	3	Rate	2004	134.438	203.039	83.6548
2	DALYs (Disability-Adjusted Life Years)	216	Senegal	1	Male	27	Age-standardized	525	Cirrhosis due to other causes	3	Rate	2004	124.667	197.648	83.8479
2	DALYs (Disability-Adjusted Life Years)	216	Senegal	2	Female	27	Age-standardized	525	Cirrhosis due to other causes	3	Rate	2004	135.623	193.116	77.4606
2	DALYs (Disability-Adjusted Life Years)	216	Senegal	3	Both	27	Age-standardized	525	Cirrhosis due to other causes	3	Rate	2004	130.532	173.644	92.1349
2	DALYs (Disability-Adjusted Life Years)	179	Ethiopia	1	Male	27	Age-standardized	521	Cirrhosis and other chronic liver diseases	3	Rate	2015	1306.08	1543.79	1102.05
2	DALYs (Disability-Adjusted Life Years)	179	Ethiopia	2	Female	27	Age-standardized	521	Cirrhosis and other chronic liver diseases	3	Rate	2015	679.683	813.849	539.213
2	DALYs (Disability-Adjusted Life Years)	179	Ethiopia	3	Both	27	Age-standardized	521	Cirrhosis and other chronic liver diseases	3	Rate	2015	997.95	1149.77	858.137
2	DALYs (Disability-Adjusted Life Years)	179	Ethiopia	1	Male	27	Age-standardized	522	Chronic hepatitis B including cirrhosis	3	Rate	2015	535.444	636.712	441.706
2	DALYs (Disability-Adjusted Life Years)	179	Ethiopia	2	Female	27	Age-standardized	522	Chronic hepatitis B including cirrhosis	3	Rate	2015	255.663	315.142	198.043
2	DALYs (Disability-Adjusted Life Years)	179	Ethiopia	3	Both	27	Age-standardized	522	Chronic hepatitis B including cirrhosis	3	Rate	2015	397.634	467.031	336.289
2	DALYs (Disability-Adjusted Life Years)	179	Ethiopia	1	Male	27	Age-standardized	523	Chronic hepatitis C including cirrhosis	3	Rate	2015	383.188	477.747	310.997
2	DALYs (Disability-Adjusted Life Years)	179	Ethiopia	2	Female	27	Age-standardized	523	Chronic hepatitis C including cirrhosis	3	Rate	2015	195.505	241.434	150.651
2	DALYs (Disability-Adjusted Life Years)	179	Ethiopia	3	Both	27	Age-standardized	523	Chronic hepatitis C including cirrhosis	3	Rate	2015	290.562	346.794	240.984
2	DALYs (Disability-Adjusted Life Years)	179	Ethiopia	1	Male	27	Age-standardized	524	Cirrhosis due to alcohol	3	Rate	2015	255.324	321.365	202.104
2	DALYs (Disability-Adjusted Life Years)	179	Ethiopia	2	Female	27	Age-standardized	524	Cirrhosis due to alcohol	3	Rate	2015	72.1085	93.2253	53.5938
2	DALYs (Disability-Adjusted Life Years)	179	Ethiopia	3	Both	27	Age-standardized	524	Cirrhosis due to alcohol	3	Rate	2015	166.444	207.139	132.249
2	DALYs (Disability-Adjusted Life Years)	179	Ethiopia	1	Male	27	Age-standardized	525	Cirrhosis due to other causes	3	Rate	2015	109.164	140.901	83.8569
2	DALYs (Disability-Adjusted Life Years)	179	Ethiopia	2	Female	27	Age-standardized	525	Cirrhosis due to other causes	3	Rate	2015	127.236	167.092	93.6292
2	DALYs (Disability-Adjusted Life Years)	179	Ethiopia	3	Both	27	Age-standardized	525	Cirrhosis due to other causes	3	Rate	2015	117.462	147.695	91.9955
2	DALYs (Disability-Adjusted Life Years)	206	Gambia	1	Male	27	Age-standardized	523	Chronic hepatitis C including cirrhosis	3	Rate	2010	301.162	447.073	185.749
2	DALYs (Disability-Adjusted Life Years)	206	Gambia	2	Female	27	Age-standardized	523	Chronic hepatitis C including cirrhosis	3	Rate	2010	121.979	200.532	47.9068
2	DALYs (Disability-Adjusted Life Years)	206	Gambia	3	Both	27	Age-standardized	523	Chronic hepatitis C including cirrhosis	3	Rate	2010	211.817	309.024	141.949
2	DALYs (Disability-Adjusted Life Years)	206	Gambia	1	Male	27	Age-standardized	524	Cirrhosis due to alcohol	3	Rate	2010	250.188	387.542	148.425
2	DALYs (Disability-Adjusted Life Years)	206	Gambia	2	Female	27	Age-standardized	524	Cirrhosis due to alcohol	3	Rate	2010	48.567	83.1414	18.0911
2	DALYs (Disability-Adjusted Life Years)	206	Gambia	3	Both	27	Age-standardized	524	Cirrhosis due to alcohol	3	Rate	2010	150.566	230.89	92.5714
2	DALYs (Disability-Adjusted Life Years)	206	Gambia	1	Male	27	Age-standardized	525	Cirrhosis due to other causes	3	Rate	2010	114.253	159.964	69.331
2	DALYs (Disability-Adjusted Life Years)	206	Gambia	2	Female	27	Age-standardized	525	Cirrhosis due to other causes	3	Rate	2010	97.2775	158.266	38.1183
2	DALYs (Disability-Adjusted Life Years)	206	Gambia	3	Both	27	Age-standardized	525	Cirrhosis due to other causes	3	Rate	2010	106.133	148.267	70.3285
2	DALYs (Disability-Adjusted Life Years)	184	Mozambique	1	Male	27	Age-standardized	521	Cirrhosis and other chronic liver diseases	3	Rate	2018	1109.24	1413.18	829.423
2	DALYs (Disability-Adjusted Life Years)	184	Mozambique	2	Female	27	Age-standardized	521	Cirrhosis and other chronic liver diseases	3	Rate	2018	420.758	590.465	276.123
2	DALYs (Disability-Adjusted Life Years)	184	Mozambique	3	Both	27	Age-standardized	521	Cirrhosis and other chronic liver diseases	3	Rate	2018	735.871	933.993	563.297
2	DALYs (Disability-Adjusted Life Years)	184	Mozambique	1	Male	27	Age-standardized	522	Chronic hepatitis B including cirrhosis	3	Rate	2018	420.729	557.898	295.544
2	DALYs (Disability-Adjusted Life Years)	184	Mozambique	2	Female	27	Age-standardized	522	Chronic hepatitis B including cirrhosis	3	Rate	2018	147.581	224.776	88.1997
2	DALYs (Disability-Adjusted Life Years)	184	Mozambique	3	Both	27	Age-standardized	522	Chronic hepatitis B including cirrhosis	3	Rate	2018	272.177	365.023	190.784
2	DALYs (Disability-Adjusted Life Years)	184	Mozambique	1	Male	27	Age-standardized	523	Chronic hepatitis C including cirrhosis	3	Rate	2018	332.659	441.9	224.263
2	DALYs (Disability-Adjusted Life Years)	184	Mozambique	2	Female	27	Age-standardized	523	Chronic hepatitis C including cirrhosis	3	Rate	2018	120.878	181.755	75.1369
2	DALYs (Disability-Adjusted Life Years)	184	Mozambique	3	Both	27	Age-standardized	523	Chronic hepatitis C including cirrhosis	3	Rate	2018	217.706	292.399	150.102
2	DALYs (Disability-Adjusted Life Years)	184	Mozambique	1	Male	27	Age-standardized	524	Cirrhosis due to alcohol	3	Rate	2018	213.359	316.824	137.002
2	DALYs (Disability-Adjusted Life Years)	184	Mozambique	2	Female	27	Age-standardized	524	Cirrhosis due to alcohol	3	Rate	2018	48.6691	81.9549	25.9894
2	DALYs (Disability-Adjusted Life Years)	184	Mozambique	3	Both	27	Age-standardized	524	Cirrhosis due to alcohol	3	Rate	2018	122.988	180.529	79.0233
2	DALYs (Disability-Adjusted Life Years)	210	Liberia	1	Male	27	Age-standardized	971	Nonalcoholic fatty liver disease including cirrhosis	3	Rate	2006	33.8683	52.9145	20.0372
2	DALYs (Disability-Adjusted Life Years)	210	Liberia	2	Female	27	Age-standardized	971	Nonalcoholic fatty liver disease including cirrhosis	3	Rate	2006	48.797	83.2347	27.915
2	DALYs (Disability-Adjusted Life Years)	210	Liberia	3	Both	27	Age-standardized	971	Nonalcoholic fatty liver disease including cirrhosis	3	Rate	2006	40.9458	65.6277	24.2749
2	DALYs (Disability-Adjusted Life Years)	204	Chad	1	Male	27	Age-standardized	521	Cirrhosis and other chronic liver diseases	3	Rate	2015	2049.05	2939.16	1425.76
2	DALYs (Disability-Adjusted Life Years)	204	Chad	2	Female	27	Age-standardized	521	Cirrhosis and other chronic liver diseases	3	Rate	2015	1027.58	1405.59	685.902
2	DALYs (Disability-Adjusted Life Years)	204	Chad	3	Both	27	Age-standardized	521	Cirrhosis and other chronic liver diseases	3	Rate	2015	1557	2118.09	1136.57
2	DALYs (Disability-Adjusted Life Years)	204	Chad	1	Male	27	Age-standardized	522	Chronic hepatitis B including cirrhosis	3	Rate	2015	871.989	1315.21	580.877
2	DALYs (Disability-Adjusted Life Years)	204	Chad	2	Female	27	Age-standardized	522	Chronic hepatitis B including cirrhosis	3	Rate	2015	416.034	580.552	269.816
2	DALYs (Disability-Adjusted Life Years)	204	Chad	3	Both	27	Age-standardized	522	Chronic hepatitis B including cirrhosis	3	Rate	2015	651.078	943.259	457.082
2	DALYs (Disability-Adjusted Life Years)	204	Chad	1	Male	27	Age-standardized	523	Chronic hepatitis C including cirrhosis	3	Rate	2015	494.83	784.35	295.636
2	DALYs (Disability-Adjusted Life Years)	204	Chad	2	Female	27	Age-standardized	523	Chronic hepatitis C including cirrhosis	3	Rate	2015	261.476	393.281	159.778
2	DALYs (Disability-Adjusted Life Years)	204	Chad	3	Both	27	Age-standardized	523	Chronic hepatitis C including cirrhosis	3	Rate	2015	381.515	582.709	237.751
2	DALYs (Disability-Adjusted Life Years)	204	Chad	1	Male	27	Age-standardized	524	Cirrhosis due to alcohol	3	Rate	2015	415.363	665.587	242.089
2	DALYs (Disability-Adjusted Life Years)	204	Chad	2	Female	27	Age-standardized	524	Cirrhosis due to alcohol	3	Rate	2015	104.227	161.175	60.0291
2	DALYs (Disability-Adjusted Life Years)	204	Chad	3	Both	27	Age-standardized	524	Cirrhosis due to alcohol	3	Rate	2015	269.429	418.505	160.963
2	DALYs (Disability-Adjusted Life Years)	204	Chad	1	Male	27	Age-standardized	525	Cirrhosis due to other causes	3	Rate	2015	236.122	328.653	161.194
2	DALYs (Disability-Adjusted Life Years)	204	Chad	2	Female	27	Age-standardized	525	Cirrhosis due to other causes	3	Rate	2015	208.127	290.739	135.874
2	DALYs (Disability-Adjusted Life Years)	204	Chad	3	Both	27	Age-standardized	525	Cirrhosis due to other causes	3	Rate	2015	221.02	298.111	157.314
2	DALYs (Disability-Adjusted Life Years)	210	Liberia	1	Male	27	Age-standardized	971	Nonalcoholic fatty liver disease including cirrhosis	3	Rate	2008	36.156	55.5383	21.4067
2	DALYs (Disability-Adjusted Life Years)	210	Liberia	2	Female	27	Age-standardized	971	Nonalcoholic fatty liver disease including cirrhosis	3	Rate	2008	51.5654	86.5423	30.0703
2	DALYs (Disability-Adjusted Life Years)	210	Liberia	3	Both	27	Age-standardized	971	Nonalcoholic fatty liver disease including cirrhosis	3	Rate	2008	43.4769	69.9326	26.4761
2	DALYs (Disability-Adjusted Life Years)	215	Sao Tome and Principe	1	Male	27	Age-standardized	971	Nonalcoholic fatty liver disease including cirrhosis	3	Rate	2009	75.9981	117.893	46.092
2	DALYs (Disability-Adjusted Life Years)	215	Sao Tome and Principe	2	Female	27	Age-standardized	971	Nonalcoholic fatty liver disease including cirrhosis	3	Rate	2009	75.7449	112.964	48.68
2	DALYs (Disability-Adjusted Life Years)	215	Sao Tome and Principe	3	Both	27	Age-standardized	971	Nonalcoholic fatty liver disease including cirrhosis	3	Rate	2009	76.198	110.527	49.3822
2	DALYs (Disability-Adjusted Life Years)	216	Senegal	1	Male	27	Age-standardized	524	Cirrhosis due to alcohol	3	Rate	2010	212.213	338.285	127.692
2	DALYs (Disability-Adjusted Life Years)	216	Senegal	2	Female	27	Age-standardized	524	Cirrhosis due to alcohol	3	Rate	2010	51.752	84.9183	25.6141
2	DALYs (Disability-Adjusted Life Years)	216	Senegal	3	Both	27	Age-standardized	524	Cirrhosis due to alcohol	3	Rate	2010	130.068	203.874	77.6155
2	DALYs (Disability-Adjusted Life Years)	216	Senegal	1	Male	27	Age-standardized	525	Cirrhosis due to other causes	3	Rate	2010	111.221	177.927	74.0511
2	DALYs (Disability-Adjusted Life Years)	216	Senegal	2	Female	27	Age-standardized	525	Cirrhosis due to other causes	3	Rate	2010	124.613	183.191	67.5774
2	DALYs (Disability-Adjusted Life Years)	216	Senegal	3	Both	27	Age-standardized	525	Cirrhosis due to other causes	3	Rate	2010	118.351	160.421	80.8264
2	DALYs (Disability-Adjusted Life Years)	216	Senegal	1	Male	27	Age-standardized	521	Cirrhosis and other chronic liver diseases	3	Rate	2016	1125.02	1574.92	807.598
2	DALYs (Disability-Adjusted Life Years)	216	Senegal	2	Female	27	Age-standardized	521	Cirrhosis and other chronic liver diseases	3	Rate	2016	579.687	897.412	276.771
2	DALYs (Disability-Adjusted Life Years)	216	Senegal	3	Both	27	Age-standardized	521	Cirrhosis and other chronic liver diseases	3	Rate	2016	845.123	1124.6	583.531
2	DALYs (Disability-Adjusted Life Years)	216	Senegal	1	Male	27	Age-standardized	522	Chronic hepatitis B including cirrhosis	3	Rate	2016	491.497	712.161	333.166
2	DALYs (Disability-Adjusted Life Years)	216	Senegal	2	Female	27	Age-standardized	522	Chronic hepatitis B including cirrhosis	3	Rate	2016	231.944	360.733	107.244
2	DALYs (Disability-Adjusted Life Years)	216	Senegal	3	Both	27	Age-standardized	522	Chronic hepatitis B including cirrhosis	3	Rate	2016	358.118	512.312	232.401
2	DALYs (Disability-Adjusted Life Years)	216	Senegal	1	Male	27	Age-standardized	523	Chronic hepatitis C including cirrhosis	3	Rate	2016	277.858	426.029	176.457
2	DALYs (Disability-Adjusted Life Years)	216	Senegal	2	Female	27	Age-standardized	523	Chronic hepatitis C including cirrhosis	3	Rate	2016	142.179	230.773	69.3258
2	DALYs (Disability-Adjusted Life Years)	216	Senegal	3	Both	27	Age-standardized	523	Chronic hepatitis C including cirrhosis	3	Rate	2016	208.12	309.419	127.433
2	DALYs (Disability-Adjusted Life Years)	218	Togo	1	Male	27	Age-standardized	521	Cirrhosis and other chronic liver diseases	3	Rate	2019	1426.1	1985.69	894.876
2	DALYs (Disability-Adjusted Life Years)	218	Togo	2	Female	27	Age-standardized	521	Cirrhosis and other chronic liver diseases	3	Rate	2019	590.154	871.221	342.771
2	DALYs (Disability-Adjusted Life Years)	218	Togo	3	Both	27	Age-standardized	521	Cirrhosis and other chronic liver diseases	3	Rate	2019	972.547	1319.85	656.886
2	DALYs (Disability-Adjusted Life Years)	218	Togo	1	Male	27	Age-standardized	522	Chronic hepatitis B including cirrhosis	3	Rate	2019	612.77	876.187	373.303
2	DALYs (Disability-Adjusted Life Years)	218	Togo	2	Female	27	Age-standardized	522	Chronic hepatitis B including cirrhosis	3	Rate	2019	237.948	357.631	138.869
2	DALYs (Disability-Adjusted Life Years)	218	Togo	3	Both	27	Age-standardized	522	Chronic hepatitis B including cirrhosis	3	Rate	2019	408.884	569.468	267.295
2	DALYs (Disability-Adjusted Life Years)	218	Togo	1	Male	27	Age-standardized	523	Chronic hepatitis C including cirrhosis	3	Rate	2019	350.637	548.73	206.734
2	DALYs (Disability-Adjusted Life Years)	218	Togo	2	Female	27	Age-standardized	523	Chronic hepatitis C including cirrhosis	3	Rate	2019	146.032	237.728	84.8199
2	DALYs (Disability-Adjusted Life Years)	218	Togo	3	Both	27	Age-standardized	523	Chronic hepatitis C including cirrhosis	3	Rate	2019	239.756	366.591	152.842
2	DALYs (Disability-Adjusted Life Years)	218	Togo	1	Male	27	Age-standardized	524	Cirrhosis due to alcohol	3	Rate	2019	304.737	467.618	176.069
2	DALYs (Disability-Adjusted Life Years)	218	Togo	2	Female	27	Age-standardized	524	Cirrhosis due to alcohol	3	Rate	2019	57.2556	94.3091	29.9925
2	DALYs (Disability-Adjusted Life Years)	218	Togo	3	Both	27	Age-standardized	524	Cirrhosis due to alcohol	3	Rate	2019	168.92	255.026	100.538
2	DALYs (Disability-Adjusted Life Years)	218	Togo	1	Male	27	Age-standardized	525	Cirrhosis due to other causes	3	Rate	2019	125.557	181.613	72.8965
2	DALYs (Disability-Adjusted Life Years)	218	Togo	2	Female	27	Age-standardized	525	Cirrhosis due to other causes	3	Rate	2019	117.354	179.316	69.3234
2	DALYs (Disability-Adjusted Life Years)	218	Togo	3	Both	27	Age-standardized	525	Cirrhosis due to other causes	3	Rate	2019	122.616	174.252	80.4393
2	DALYs (Disability-Adjusted Life Years)	179	Ethiopia	1	Male	27	Age-standardized	521	Cirrhosis and other chronic liver diseases	3	Rate	2016	1304.14	1546.6	1087.61
2	DALYs (Disability-Adjusted Life Years)	179	Ethiopia	2	Female	27	Age-standardized	521	Cirrhosis and other chronic liver diseases	3	Rate	2016	672.274	814.793	535.622
2	DALYs (Disability-Adjusted Life Years)	179	Ethiopia	3	Both	27	Age-standardized	521	Cirrhosis and other chronic liver diseases	3	Rate	2016	992.584	1147.63	864.307
2	DALYs (Disability-Adjusted Life Years)	179	Ethiopia	1	Male	27	Age-standardized	522	Chronic hepatitis B including cirrhosis	3	Rate	2016	534.54	645.685	438.815
2	DALYs (Disability-Adjusted Life Years)	179	Ethiopia	2	Female	27	Age-standardized	522	Chronic hepatitis B including cirrhosis	3	Rate	2016	253.102	314.394	196.334
2	DALYs (Disability-Adjusted Life Years)	179	Ethiopia	3	Both	27	Age-standardized	522	Chronic hepatitis B including cirrhosis	3	Rate	2016	395.58	459.407	336.742
2	DALYs (Disability-Adjusted Life Years)	179	Ethiopia	1	Male	27	Age-standardized	523	Chronic hepatitis C including cirrhosis	3	Rate	2016	382.447	470.597	310.514
2	DALYs (Disability-Adjusted Life Years)	179	Ethiopia	2	Female	27	Age-standardized	523	Chronic hepatitis C including cirrhosis	3	Rate	2016	193.304	243.142	149.202
2	DALYs (Disability-Adjusted Life Years)	179	Ethiopia	3	Both	27	Age-standardized	523	Chronic hepatitis C including cirrhosis	3	Rate	2016	288.907	344.856	239.572
2	DALYs (Disability-Adjusted Life Years)	179	Ethiopia	1	Male	27	Age-standardized	524	Cirrhosis due to alcohol	3	Rate	2016	255.31	316.621	202.394
2	DALYs (Disability-Adjusted Life Years)	179	Ethiopia	2	Female	27	Age-standardized	524	Cirrhosis due to alcohol	3	Rate	2016	71.3009	93.4401	52.5177
2	DALYs (Disability-Adjusted Life Years)	179	Ethiopia	3	Both	27	Age-standardized	524	Cirrhosis due to alcohol	3	Rate	2016	165.73	204.756	131.631
2	DALYs (Disability-Adjusted Life Years)	179	Ethiopia	1	Male	27	Age-standardized	525	Cirrhosis due to other causes	3	Rate	2016	108.49	143.391	81.2916
2	DALYs (Disability-Adjusted Life Years)	179	Ethiopia	2	Female	27	Age-standardized	525	Cirrhosis due to other causes	3	Rate	2016	125.355	165.872	91.5122
2	DALYs (Disability-Adjusted Life Years)	179	Ethiopia	3	Both	27	Age-standardized	525	Cirrhosis due to other causes	3	Rate	2016	116.272	146.53	90.9904
2	DALYs (Disability-Adjusted Life Years)	200	Benin	1	Male	27	Age-standardized	971	Nonalcoholic fatty liver disease including cirrhosis	3	Rate	2011	40.2319	66.1318	24.4287
2	DALYs (Disability-Adjusted Life Years)	200	Benin	2	Female	27	Age-standardized	971	Nonalcoholic fatty liver disease including cirrhosis	3	Rate	2011	45.653	75.0984	27.303
2	DALYs (Disability-Adjusted Life Years)	200	Benin	3	Both	27	Age-standardized	971	Nonalcoholic fatty liver disease including cirrhosis	3	Rate	2011	43.3519	67.9148	26.4515
2	DALYs (Disability-Adjusted Life Years)	216	Senegal	1	Male	27	Age-standardized	521	Cirrhosis and other chronic liver diseases	3	Rate	2003	1126.89	1711.5	877.728
2	DALYs (Disability-Adjusted Life Years)	216	Senegal	2	Female	27	Age-standardized	521	Cirrhosis and other chronic liver diseases	3	Rate	2003	617.773	851.832	374.749
2	DALYs (Disability-Adjusted Life Years)	216	Senegal	3	Both	27	Age-standardized	521	Cirrhosis and other chronic liver diseases	3	Rate	2003	867.386	1148.35	695.428
2	DALYs (Disability-Adjusted Life Years)	216	Senegal	1	Male	27	Age-standardized	522	Chronic hepatitis B including cirrhosis	3	Rate	2003	489.552	748.708	348.196
2	DALYs (Disability-Adjusted Life Years)	216	Senegal	2	Female	27	Age-standardized	522	Chronic hepatitis B including cirrhosis	3	Rate	2003	251.574	354.189	145.406
2	DALYs (Disability-Adjusted Life Years)	216	Senegal	3	Both	27	Age-standardized	522	Chronic hepatitis B including cirrhosis	3	Rate	2003	368	494.278	270.427
2	DALYs (Disability-Adjusted Life Years)	216	Senegal	1	Male	27	Age-standardized	523	Chronic hepatitis C including cirrhosis	3	Rate	2003	278.614	432.6	186.972
2	DALYs (Disability-Adjusted Life Years)	216	Senegal	2	Female	27	Age-standardized	523	Chronic hepatitis C including cirrhosis	3	Rate	2003	149.964	226.294	87.2477
2	DALYs (Disability-Adjusted Life Years)	216	Senegal	3	Both	27	Age-standardized	523	Chronic hepatitis C including cirrhosis	3	Rate	2003	212.852	299.924	142.633
2	DALYs (Disability-Adjusted Life Years)	179	Ethiopia	1	Male	27	Age-standardized	521	Cirrhosis and other chronic liver diseases	3	Rate	2017	1296.32	1584.09	1071.39
2	DALYs (Disability-Adjusted Life Years)	179	Ethiopia	2	Female	27	Age-standardized	521	Cirrhosis and other chronic liver diseases	3	Rate	2017	668.709	831.771	521.896
2	DALYs (Disability-Adjusted Life Years)	179	Ethiopia	3	Both	27	Age-standardized	521	Cirrhosis and other chronic liver diseases	3	Rate	2017	986.041	1154.73	842.788
2	DALYs (Disability-Adjusted Life Years)	179	Ethiopia	1	Male	27	Age-standardized	522	Chronic hepatitis B including cirrhosis	3	Rate	2017	531.337	657.911	427.838
2	DALYs (Disability-Adjusted Life Years)	179	Ethiopia	2	Female	27	Age-standardized	522	Chronic hepatitis B including cirrhosis	3	Rate	2017	251.483	316.269	193.751
2	DALYs (Disability-Adjusted Life Years)	179	Ethiopia	3	Both	27	Age-standardized	522	Chronic hepatitis B including cirrhosis	3	Rate	2017	392.796	467.484	326.005
2	DALYs (Disability-Adjusted Life Years)	179	Ethiopia	1	Male	27	Age-standardized	523	Chronic hepatitis C including cirrhosis	3	Rate	2017	380.054	473.202	302.361
2	DALYs (Disability-Adjusted Life Years)	179	Ethiopia	2	Female	27	Age-standardized	523	Chronic hepatitis C including cirrhosis	3	Rate	2017	191.722	245.999	146.358
2	DALYs (Disability-Adjusted Life Years)	179	Ethiopia	3	Both	27	Age-standardized	523	Chronic hepatitis C including cirrhosis	3	Rate	2017	286.689	342.954	234.177
2	DALYs (Disability-Adjusted Life Years)	179	Ethiopia	1	Male	27	Age-standardized	524	Cirrhosis due to alcohol	3	Rate	2017	253.294	323.529	196.822
2	DALYs (Disability-Adjusted Life Years)	179	Ethiopia	2	Female	27	Age-standardized	524	Cirrhosis due to alcohol	3	Rate	2017	70.7823	94.6935	51.1315
2	DALYs (Disability-Adjusted Life Years)	179	Ethiopia	3	Both	27	Age-standardized	524	Cirrhosis due to alcohol	3	Rate	2017	164.14	206.405	130.486
2	DALYs (Disability-Adjusted Life Years)	179	Ethiopia	1	Male	27	Age-standardized	525	Cirrhosis due to other causes	3	Rate	2017	108.013	142.426	80.6857
2	DALYs (Disability-Adjusted Life Years)	179	Ethiopia	2	Female	27	Age-standardized	525	Cirrhosis due to other causes	3	Rate	2017	125.265	167.729	90.9746
2	DALYs (Disability-Adjusted Life Years)	179	Ethiopia	3	Both	27	Age-standardized	525	Cirrhosis due to other causes	3	Rate	2017	116.044	145.886	90.1443
2	DALYs (Disability-Adjusted Life Years)	196	South Africa	1	Male	27	Age-standardized	971	Nonalcoholic fatty liver disease including cirrhosis	3	Rate	2020	70.4628	95.1057	50.2087
2	DALYs (Disability-Adjusted Life Years)	196	South Africa	2	Female	27	Age-standardized	971	Nonalcoholic fatty liver disease including cirrhosis	3	Rate	2020	25.7863	35.7268	17.9078
2	DALYs (Disability-Adjusted Life Years)	196	South Africa	3	Both	27	Age-standardized	971	Nonalcoholic fatty liver disease including cirrhosis	3	Rate	2020	45.5091	61.6148	32.5358
2	DALYs (Disability-Adjusted Life Years)	204	Chad	1	Male	27	Age-standardized	521	Cirrhosis and other chronic liver diseases	3	Rate	2009	2159.11	2991.7	1560.55
2	DALYs (Disability-Adjusted Life Years)	204	Chad	2	Female	27	Age-standardized	521	Cirrhosis and other chronic liver diseases	3	Rate	2009	1057.07	1406.48	743.102
2	DALYs (Disability-Adjusted Life Years)	204	Chad	3	Both	27	Age-standardized	521	Cirrhosis and other chronic liver diseases	3	Rate	2009	1621.43	2165.49	1246.97
2	DALYs (Disability-Adjusted Life Years)	204	Chad	1	Male	27	Age-standardized	522	Chronic hepatitis B including cirrhosis	3	Rate	2009	912.628	1348.87	612.04
2	DALYs (Disability-Adjusted Life Years)	204	Chad	2	Female	27	Age-standardized	522	Chronic hepatitis B including cirrhosis	3	Rate	2009	432.863	597.653	295.412
2	DALYs (Disability-Adjusted Life Years)	204	Chad	3	Both	27	Age-standardized	522	Chronic hepatitis B including cirrhosis	3	Rate	2009	677.371	968.573	492.514
2	DALYs (Disability-Adjusted Life Years)	204	Chad	1	Male	27	Age-standardized	523	Chronic hepatitis C including cirrhosis	3	Rate	2009	529.487	807.537	326.44
2	DALYs (Disability-Adjusted Life Years)	204	Chad	2	Female	27	Age-standardized	523	Chronic hepatitis C including cirrhosis	3	Rate	2009	268.368	385.825	166.749
2	DALYs (Disability-Adjusted Life Years)	204	Chad	3	Both	27	Age-standardized	523	Chronic hepatitis C including cirrhosis	3	Rate	2009	401.255	583.255	264.824
2	DALYs (Disability-Adjusted Life Years)	204	Chad	1	Male	27	Age-standardized	524	Cirrhosis due to alcohol	3	Rate	2009	440.809	673.599	258.81
2	DALYs (Disability-Adjusted Life Years)	204	Chad	2	Female	27	Age-standardized	524	Cirrhosis due to alcohol	3	Rate	2009	108.211	170.344	63.6409
2	DALYs (Disability-Adjusted Life Years)	204	Chad	3	Both	27	Age-standardized	524	Cirrhosis due to alcohol	3	Rate	2009	281.813	422.629	168.853
2	DALYs (Disability-Adjusted Life Years)	204	Chad	1	Male	27	Age-standardized	525	Cirrhosis due to other causes	3	Rate	2009	244.882	326.265	173.125
2	DALYs (Disability-Adjusted Life Years)	204	Chad	2	Female	27	Age-standardized	525	Cirrhosis due to other causes	3	Rate	2009	210.863	298.62	140.039
2	DALYs (Disability-Adjusted Life Years)	204	Chad	3	Both	27	Age-standardized	525	Cirrhosis due to other causes	3	Rate	2009	227.092	294.001	169.154
2	DALYs (Disability-Adjusted Life Years)	210	Liberia	1	Male	27	Age-standardized	971	Nonalcoholic fatty liver disease including cirrhosis	3	Rate	2012	42.2334	64.4108	26.3083
2	DALYs (Disability-Adjusted Life Years)	210	Liberia	2	Female	27	Age-standardized	971	Nonalcoholic fatty liver disease including cirrhosis	3	Rate	2012	57.498	90.891	34.621
2	DALYs (Disability-Adjusted Life Years)	210	Liberia	3	Both	27	Age-standardized	971	Nonalcoholic fatty liver disease including cirrhosis	3	Rate	2012	49.6031	77.2091	30.6881
2	DALYs (Disability-Adjusted Life Years)	210	Liberia	1	Male	27	Age-standardized	971	Nonalcoholic fatty liver disease including cirrhosis	3	Rate	2013	42.6935	65.2156	25.9703
2	DALYs (Disability-Adjusted Life Years)	210	Liberia	2	Female	27	Age-standardized	971	Nonalcoholic fatty liver disease including cirrhosis	3	Rate	2013	58.1149	92.396	35.5882
2	DALYs (Disability-Adjusted Life Years)	210	Liberia	3	Both	27	Age-standardized	971	Nonalcoholic fatty liver disease including cirrhosis	3	Rate	2013	50.1549	78.4232	31.3121
2	DALYs (Disability-Adjusted Life Years)	216	Senegal	1	Male	27	Age-standardized	521	Cirrhosis and other chronic liver diseases	3	Rate	2017	1105.6	1557.11	791.643
2	DALYs (Disability-Adjusted Life Years)	216	Senegal	2	Female	27	Age-standardized	521	Cirrhosis and other chronic liver diseases	3	Rate	2017	566.753	875.656	271.249
2	DALYs (Disability-Adjusted Life Years)	216	Senegal	3	Both	27	Age-standardized	521	Cirrhosis and other chronic liver diseases	3	Rate	2017	828.697	1111.48	566.379
2	DALYs (Disability-Adjusted Life Years)	216	Senegal	1	Male	27	Age-standardized	522	Chronic hepatitis B including cirrhosis	3	Rate	2017	483.032	700.946	323.264
2	DALYs (Disability-Adjusted Life Years)	216	Senegal	2	Female	27	Age-standardized	522	Chronic hepatitis B including cirrhosis	3	Rate	2017	227.455	354.77	106.476
2	DALYs (Disability-Adjusted Life Years)	216	Senegal	3	Both	27	Age-standardized	522	Chronic hepatitis B including cirrhosis	3	Rate	2017	351.561	513.524	225.626
2	DALYs (Disability-Adjusted Life Years)	216	Senegal	1	Male	27	Age-standardized	523	Chronic hepatitis C including cirrhosis	3	Rate	2017	273.568	419.946	175.673
2	DALYs (Disability-Adjusted Life Years)	216	Senegal	2	Female	27	Age-standardized	523	Chronic hepatitis C including cirrhosis	3	Rate	2017	139.044	227.935	66.5097
2	DALYs (Disability-Adjusted Life Years)	216	Senegal	3	Both	27	Age-standardized	523	Chronic hepatitis C including cirrhosis	3	Rate	2017	204.346	308.404	125.555
2	DALYs (Disability-Adjusted Life Years)	198	Zimbabwe	1	Male	27	Age-standardized	971	Nonalcoholic fatty liver disease including cirrhosis	3	Rate	2010	57.7929	86.506	32.9683
2	DALYs (Disability-Adjusted Life Years)	198	Zimbabwe	2	Female	27	Age-standardized	971	Nonalcoholic fatty liver disease including cirrhosis	3	Rate	2010	28.6202	54.2716	12.4145
2	DALYs (Disability-Adjusted Life Years)	198	Zimbabwe	3	Both	27	Age-standardized	971	Nonalcoholic fatty liver disease including cirrhosis	3	Rate	2010	41.7714	67.4843	22.8962
2	DALYs (Disability-Adjusted Life Years)	208	Guinea	1	Male	27	Age-standardized	521	Cirrhosis and other chronic liver diseases	3	Rate	2011	1619.56	2164.34	1228.56
2	DALYs (Disability-Adjusted Life Years)	208	Guinea	2	Female	27	Age-standardized	521	Cirrhosis and other chronic liver diseases	3	Rate	2011	919.623	1221.29	684.225
2	DALYs (Disability-Adjusted Life Years)	208	Guinea	3	Both	27	Age-standardized	521	Cirrhosis and other chronic liver diseases	3	Rate	2011	1266.77	1608.49	974.983
2	DALYs (Disability-Adjusted Life Years)	208	Guinea	1	Male	27	Age-standardized	522	Chronic hepatitis B including cirrhosis	3	Rate	2011	699.25	987.913	496.059
2	DALYs (Disability-Adjusted Life Years)	208	Guinea	2	Female	27	Age-standardized	522	Chronic hepatitis B including cirrhosis	3	Rate	2011	374.747	503.39	266.444
2	DALYs (Disability-Adjusted Life Years)	208	Guinea	3	Both	27	Age-standardized	522	Chronic hepatitis B including cirrhosis	3	Rate	2011	534.325	702.57	390.322
2	DALYs (Disability-Adjusted Life Years)	208	Guinea	1	Male	27	Age-standardized	523	Chronic hepatitis C including cirrhosis	3	Rate	2011	399.302	593.881	265.186
2	DALYs (Disability-Adjusted Life Years)	208	Guinea	2	Female	27	Age-standardized	523	Chronic hepatitis C including cirrhosis	3	Rate	2011	225.585	329.983	152.904
2	DALYs (Disability-Adjusted Life Years)	208	Guinea	3	Both	27	Age-standardized	523	Chronic hepatitis C including cirrhosis	3	Rate	2011	311.008	446.984	212.836
2	DALYs (Disability-Adjusted Life Years)	208	Guinea	1	Male	27	Age-standardized	524	Cirrhosis due to alcohol	3	Rate	2011	312.36	474.471	192.996
2	DALYs (Disability-Adjusted Life Years)	208	Guinea	2	Female	27	Age-standardized	524	Cirrhosis due to alcohol	3	Rate	2011	83.9678	135.483	50.5449
2	DALYs (Disability-Adjusted Life Years)	208	Guinea	3	Both	27	Age-standardized	524	Cirrhosis due to alcohol	3	Rate	2011	198.53	300.939	122.526
2	DALYs (Disability-Adjusted Life Years)	208	Guinea	1	Male	27	Age-standardized	525	Cirrhosis due to other causes	3	Rate	2011	178.013	241.214	128.566
2	DALYs (Disability-Adjusted Life Years)	208	Guinea	2	Female	27	Age-standardized	525	Cirrhosis due to other causes	3	Rate	2011	194.723	261.891	136.52
2	DALYs (Disability-Adjusted Life Years)	208	Guinea	3	Both	27	Age-standardized	525	Cirrhosis due to other causes	3	Rate	2011	187.148	240.927	140.541
2	DALYs (Disability-Adjusted Life Years)	208	Guinea	1	Male	27	Age-standardized	521	Cirrhosis and other chronic liver diseases	3	Rate	2010	1633.16	2159.04	1240.18
2	DALYs (Disability-Adjusted Life Years)	208	Guinea	2	Female	27	Age-standardized	521	Cirrhosis and other chronic liver diseases	3	Rate	2010	927.973	1237.98	695.85
2	DALYs (Disability-Adjusted Life Years)	208	Guinea	3	Both	27	Age-standardized	521	Cirrhosis and other chronic liver diseases	3	Rate	2010	1277.19	1628.66	998.051
2	DALYs (Disability-Adjusted Life Years)	208	Guinea	1	Male	27	Age-standardized	522	Chronic hepatitis B including cirrhosis	3	Rate	2010	703.416	994.148	501.638
2	DALYs (Disability-Adjusted Life Years)	208	Guinea	2	Female	27	Age-standardized	522	Chronic hepatitis B including cirrhosis	3	Rate	2010	378.377	511.163	271.032
2	DALYs (Disability-Adjusted Life Years)	208	Guinea	3	Both	27	Age-standardized	522	Chronic hepatitis B including cirrhosis	3	Rate	2010	538.018	724.6	395.454
2	DALYs (Disability-Adjusted Life Years)	208	Guinea	1	Male	27	Age-standardized	523	Chronic hepatitis C including cirrhosis	3	Rate	2010	403.296	598.165	265.149
2	DALYs (Disability-Adjusted Life Years)	208	Guinea	2	Female	27	Age-standardized	523	Chronic hepatitis C including cirrhosis	3	Rate	2010	227.381	339.543	152.184
2	DALYs (Disability-Adjusted Life Years)	208	Guinea	3	Both	27	Age-standardized	523	Chronic hepatitis C including cirrhosis	3	Rate	2010	313.79	450.256	217.622
2	DALYs (Disability-Adjusted Life Years)	208	Guinea	1	Male	27	Age-standardized	524	Cirrhosis due to alcohol	3	Rate	2010	315.176	478.143	192.897
2	DALYs (Disability-Adjusted Life Years)	208	Guinea	2	Female	27	Age-standardized	524	Cirrhosis due to alcohol	3	Rate	2010	84.8771	136.741	50.741
2	DALYs (Disability-Adjusted Life Years)	208	Guinea	3	Both	27	Age-standardized	524	Cirrhosis due to alcohol	3	Rate	2010	200.101	302.478	122.627
2	DALYs (Disability-Adjusted Life Years)	208	Guinea	1	Male	27	Age-standardized	525	Cirrhosis due to other causes	3	Rate	2010	180.53	243.179	132.674
2	DALYs (Disability-Adjusted Life Years)	208	Guinea	2	Female	27	Age-standardized	525	Cirrhosis due to other causes	3	Rate	2010	196.656	263.824	138.789
2	DALYs (Disability-Adjusted Life Years)	208	Guinea	3	Both	27	Age-standardized	525	Cirrhosis due to other causes	3	Rate	2010	189.419	244.562	143.037
2	DALYs (Disability-Adjusted Life Years)	206	Gambia	1	Male	27	Age-standardized	523	Chronic hepatitis C including cirrhosis	3	Rate	2019	317.988	473.894	196.199
2	DALYs (Disability-Adjusted Life Years)	206	Gambia	2	Female	27	Age-standardized	523	Chronic hepatitis C including cirrhosis	3	Rate	2019	133.269	217.636	49.3061
2	DALYs (Disability-Adjusted Life Years)	206	Gambia	3	Both	27	Age-standardized	523	Chronic hepatitis C including cirrhosis	3	Rate	2019	224.551	327.289	140.197
2	DALYs (Disability-Adjusted Life Years)	206	Gambia	1	Male	27	Age-standardized	524	Cirrhosis due to alcohol	3	Rate	2019	266.249	417.19	157.819
2	DALYs (Disability-Adjusted Life Years)	206	Gambia	2	Female	27	Age-standardized	524	Cirrhosis due to alcohol	3	Rate	2019	52.1711	90.9078	18.4474
2	DALYs (Disability-Adjusted Life Years)	206	Gambia	3	Both	27	Age-standardized	524	Cirrhosis due to alcohol	3	Rate	2019	158.668	243.323	95.2918
2	DALYs (Disability-Adjusted Life Years)	206	Gambia	1	Male	27	Age-standardized	525	Cirrhosis due to other causes	3	Rate	2019	122.085	181.162	77.388
2	DALYs (Disability-Adjusted Life Years)	206	Gambia	2	Female	27	Age-standardized	525	Cirrhosis due to other causes	3	Rate	2019	106.947	172.225	40.0116
2	DALYs (Disability-Adjusted Life Years)	206	Gambia	3	Both	27	Age-standardized	525	Cirrhosis due to other causes	3	Rate	2019	114.745	161.412	71.7266
2	DALYs (Disability-Adjusted Life Years)	209	Guinea-Bissau	1	Male	27	Age-standardized	521	Cirrhosis and other chronic liver diseases	3	Rate	2018	2122.97	2953.18	1532.94
2	DALYs (Disability-Adjusted Life Years)	209	Guinea-Bissau	2	Female	27	Age-standardized	521	Cirrhosis and other chronic liver diseases	3	Rate	2018	1064.58	1524.35	624.731
2	DALYs (Disability-Adjusted Life Years)	209	Guinea-Bissau	3	Both	27	Age-standardized	521	Cirrhosis and other chronic liver diseases	3	Rate	2018	1563.65	2109.61	1114.51
2	DALYs (Disability-Adjusted Life Years)	218	Togo	1	Male	27	Age-standardized	521	Cirrhosis and other chronic liver diseases	3	Rate	2011	1643.62	2165.08	1090.14
2	DALYs (Disability-Adjusted Life Years)	218	Togo	2	Female	27	Age-standardized	521	Cirrhosis and other chronic liver diseases	3	Rate	2011	673.176	937.69	426.404
2	DALYs (Disability-Adjusted Life Years)	218	Togo	3	Both	27	Age-standardized	521	Cirrhosis and other chronic liver diseases	3	Rate	2011	1112.45	1428.93	808.773
2	DALYs (Disability-Adjusted Life Years)	218	Togo	1	Male	27	Age-standardized	522	Chronic hepatitis B including cirrhosis	3	Rate	2011	701.263	973.544	445.424
2	DALYs (Disability-Adjusted Life Years)	218	Togo	2	Female	27	Age-standardized	522	Chronic hepatitis B including cirrhosis	3	Rate	2011	274.106	397.801	172.017
2	DALYs (Disability-Adjusted Life Years)	218	Togo	3	Both	27	Age-standardized	522	Chronic hepatitis B including cirrhosis	3	Rate	2011	467.284	629.179	309.557
2	DALYs (Disability-Adjusted Life Years)	218	Togo	1	Male	27	Age-standardized	523	Chronic hepatitis C including cirrhosis	3	Rate	2011	408.937	601.553	240.862
2	DALYs (Disability-Adjusted Life Years)	218	Togo	2	Female	27	Age-standardized	523	Chronic hepatitis C including cirrhosis	3	Rate	2011	167.596	254.933	99.9042
2	DALYs (Disability-Adjusted Life Years)	218	Togo	3	Both	27	Age-standardized	523	Chronic hepatitis C including cirrhosis	3	Rate	2011	277.049	400.94	179.853
2	DALYs (Disability-Adjusted Life Years)	218	Togo	1	Male	27	Age-standardized	524	Cirrhosis due to alcohol	3	Rate	2011	347.878	527.371	206.24
2	DALYs (Disability-Adjusted Life Years)	218	Togo	2	Female	27	Age-standardized	524	Cirrhosis due to alcohol	3	Rate	2011	65.072	100.985	37.3189
2	DALYs (Disability-Adjusted Life Years)	218	Togo	3	Both	27	Age-standardized	524	Cirrhosis due to alcohol	3	Rate	2011	191.309	281.874	119.391
2	DALYs (Disability-Adjusted Life Years)	218	Togo	1	Male	27	Age-standardized	525	Cirrhosis due to other causes	3	Rate	2011	151.825	214.082	93.1673
2	DALYs (Disability-Adjusted Life Years)	218	Togo	2	Female	27	Age-standardized	525	Cirrhosis due to other causes	3	Rate	2011	134.855	193.413	85.811
2	DALYs (Disability-Adjusted Life Years)	218	Togo	3	Both	27	Age-standardized	525	Cirrhosis due to other causes	3	Rate	2011	144.071	195.093	99.5434
