## Supplemental Tables for "Trends and Future Projections of Liver Cirrhosis Burden in Sub-Saharan Africa with Hepatitis B Vaccination Impact" (part 11 of 13)

### Sheet: Table S2 (continued)
measure_id	measure_name	location_id	location_name	sex_id	sex_name	age_id	age_name	cause_id	cause_name	metric_id	metric_name	year	val	upper	lower
2	DALYs (Disability-Adjusted Life Years)	207	Ghana	1	Male	27	Age-standardized	971	Nonalcoholic fatty liver disease including cirrhosis	3	Rate	2009	35.6397	53.8486	22.7788
2	DALYs (Disability-Adjusted Life Years)	207	Ghana	2	Female	27	Age-standardized	971	Nonalcoholic fatty liver disease including cirrhosis	3	Rate	2009	49.2201	70.9284	32.2224
2	DALYs (Disability-Adjusted Life Years)	207	Ghana	3	Both	27	Age-standardized	971	Nonalcoholic fatty liver disease including cirrhosis	3	Rate	2009	43.2858	61.8831	28.971
2	DALYs (Disability-Adjusted Life Years)	206	Gambia	1	Male	27	Age-standardized	523	Chronic hepatitis C including cirrhosis	3	Rate	2016	304.868	451.445	180.532
2	DALYs (Disability-Adjusted Life Years)	206	Gambia	2	Female	27	Age-standardized	523	Chronic hepatitis C including cirrhosis	3	Rate	2016	124.718	200.469	48.4089
2	DALYs (Disability-Adjusted Life Years)	206	Gambia	3	Both	27	Age-standardized	523	Chronic hepatitis C including cirrhosis	3	Rate	2016	214.239	309.93	137.644
2	DALYs (Disability-Adjusted Life Years)	206	Gambia	1	Male	27	Age-standardized	524	Cirrhosis due to alcohol	3	Rate	2016	257.441	397.363	145.597
2	DALYs (Disability-Adjusted Life Years)	206	Gambia	2	Female	27	Age-standardized	524	Cirrhosis due to alcohol	3	Rate	2016	48.8782	86.528	18.1913
2	DALYs (Disability-Adjusted Life Years)	206	Gambia	3	Both	27	Age-standardized	524	Cirrhosis due to alcohol	3	Rate	2016	153.188	234.354	92.2021
2	DALYs (Disability-Adjusted Life Years)	206	Gambia	1	Male	27	Age-standardized	525	Cirrhosis due to other causes	3	Rate	2016	116.193	166.316	70.0348
2	DALYs (Disability-Adjusted Life Years)	206	Gambia	2	Female	27	Age-standardized	525	Cirrhosis due to other causes	3	Rate	2016	99.9552	157.84	38.844
2	DALYs (Disability-Adjusted Life Years)	206	Gambia	3	Both	27	Age-standardized	525	Cirrhosis due to other causes	3	Rate	2016	108.371	152.989	70.2068
2	DALYs (Disability-Adjusted Life Years)	172	Equatorial Guinea	1	Male	27	Age-standardized	521	Cirrhosis and other chronic liver diseases	3	Rate	2020	1210.48	1909.27	669.669
2	DALYs (Disability-Adjusted Life Years)	172	Equatorial Guinea	2	Female	27	Age-standardized	521	Cirrhosis and other chronic liver diseases	3	Rate	2020	420.385	760.922	215.777
2	DALYs (Disability-Adjusted Life Years)	172	Equatorial Guinea	3	Both	27	Age-standardized	521	Cirrhosis and other chronic liver diseases	3	Rate	2020	778.529	1227.01	461.902
2	DALYs (Disability-Adjusted Life Years)	172	Equatorial Guinea	1	Male	27	Age-standardized	522	Chronic hepatitis B including cirrhosis	3	Rate	2020	403.378	646.251	213.916
2	DALYs (Disability-Adjusted Life Years)	172	Equatorial Guinea	2	Female	27	Age-standardized	522	Chronic hepatitis B including cirrhosis	3	Rate	2020	124.283	233.327	59.1088
2	DALYs (Disability-Adjusted Life Years)	172	Equatorial Guinea	3	Both	27	Age-standardized	522	Chronic hepatitis B including cirrhosis	3	Rate	2020	251.63	396.757	139.869
2	DALYs (Disability-Adjusted Life Years)	172	Equatorial Guinea	1	Male	27	Age-standardized	523	Chronic hepatitis C including cirrhosis	3	Rate	2020	403.072	677.987	206.447
2	DALYs (Disability-Adjusted Life Years)	172	Equatorial Guinea	2	Female	27	Age-standardized	523	Chronic hepatitis C including cirrhosis	3	Rate	2020	136.933	249.84	65.604
2	DALYs (Disability-Adjusted Life Years)	172	Equatorial Guinea	3	Both	27	Age-standardized	523	Chronic hepatitis C including cirrhosis	3	Rate	2020	258.524	411.882	141.454
2	DALYs (Disability-Adjusted Life Years)	172	Equatorial Guinea	1	Male	27	Age-standardized	524	Cirrhosis due to alcohol	3	Rate	2020	269.465	470.981	136.408
2	DALYs (Disability-Adjusted Life Years)	172	Equatorial Guinea	2	Female	27	Age-standardized	524	Cirrhosis due to alcohol	3	Rate	2020	46.3421	93.9241	21.0644
2	DALYs (Disability-Adjusted Life Years)	172	Equatorial Guinea	3	Both	27	Age-standardized	524	Cirrhosis due to alcohol	3	Rate	2020	145.292	254.01	75.6909
2	DALYs (Disability-Adjusted Life Years)	172	Equatorial Guinea	1	Male	27	Age-standardized	525	Cirrhosis due to other causes	3	Rate	2020	83.1779	139.277	43.4381
2	DALYs (Disability-Adjusted Life Years)	172	Equatorial Guinea	2	Female	27	Age-standardized	525	Cirrhosis due to other causes	3	Rate	2020	75.687	138.47	39.1665
2	DALYs (Disability-Adjusted Life Years)	172	Equatorial Guinea	3	Both	27	Age-standardized	525	Cirrhosis due to other causes	3	Rate	2020	79.4564	130.961	45.7818
2	DALYs (Disability-Adjusted Life Years)	216	Senegal	1	Male	27	Age-standardized	524	Cirrhosis due to alcohol	3	Rate	2016	215.849	331.908	131.332
2	DALYs (Disability-Adjusted Life Years)	216	Senegal	2	Female	27	Age-standardized	524	Cirrhosis due to alcohol	3	Rate	2016	50.2892	88.1363	22.4738
2	DALYs (Disability-Adjusted Life Years)	216	Senegal	3	Both	27	Age-standardized	524	Cirrhosis due to alcohol	3	Rate	2016	130.758	196.835	79.0055
2	DALYs (Disability-Adjusted Life Years)	216	Senegal	1	Male	27	Age-standardized	525	Cirrhosis due to other causes	3	Rate	2016	111.727	170.145	74.5846
2	DALYs (Disability-Adjusted Life Years)	216	Senegal	2	Female	27	Age-standardized	525	Cirrhosis due to other causes	3	Rate	2016	122.249	194.502	58.0318
2	DALYs (Disability-Adjusted Life Years)	216	Senegal	3	Both	27	Age-standardized	525	Cirrhosis due to other causes	3	Rate	2016	117.404	164.526	72.5941
2	DALYs (Disability-Adjusted Life Years)	181	Madagascar	1	Male	27	Age-standardized	525	Cirrhosis due to other causes	3	Rate	2016	106.168	183.787	63.8682
2	DALYs (Disability-Adjusted Life Years)	181	Madagascar	2	Female	27	Age-standardized	525	Cirrhosis due to other causes	3	Rate	2016	155.386	236.749	103.079
2	DALYs (Disability-Adjusted Life Years)	181	Madagascar	3	Both	27	Age-standardized	525	Cirrhosis due to other causes	3	Rate	2016	131.855	201.473	86.4787
2	DALYs (Disability-Adjusted Life Years)	184	Mozambique	1	Male	27	Age-standardized	521	Cirrhosis and other chronic liver diseases	3	Rate	2019	1084.15	1398.63	796.731
2	DALYs (Disability-Adjusted Life Years)	184	Mozambique	2	Female	27	Age-standardized	521	Cirrhosis and other chronic liver diseases	3	Rate	2019	417.992	603.078	273.88
2	DALYs (Disability-Adjusted Life Years)	184	Mozambique	3	Both	27	Age-standardized	521	Cirrhosis and other chronic liver diseases	3	Rate	2019	722.379	919.429	541.319
2	DALYs (Disability-Adjusted Life Years)	184	Mozambique	1	Male	27	Age-standardized	522	Chronic hepatitis B including cirrhosis	3	Rate	2019	410.959	558.254	283.657
2	DALYs (Disability-Adjusted Life Years)	184	Mozambique	2	Female	27	Age-standardized	522	Chronic hepatitis B including cirrhosis	3	Rate	2019	146.03	226.605	88.2184
2	DALYs (Disability-Adjusted Life Years)	184	Mozambique	3	Both	27	Age-standardized	522	Chronic hepatitis B including cirrhosis	3	Rate	2019	266.687	361.683	185.221
2	DALYs (Disability-Adjusted Life Years)	184	Mozambique	1	Male	27	Age-standardized	523	Chronic hepatitis C including cirrhosis	3	Rate	2019	324.581	441.267	215.978
2	DALYs (Disability-Adjusted Life Years)	184	Mozambique	2	Female	27	Age-standardized	523	Chronic hepatitis C including cirrhosis	3	Rate	2019	119.927	185.471	73.7433
2	DALYs (Disability-Adjusted Life Years)	184	Mozambique	3	Both	27	Age-standardized	523	Chronic hepatitis C including cirrhosis	3	Rate	2019	213.338	290.932	145.602
2	DALYs (Disability-Adjusted Life Years)	184	Mozambique	1	Male	27	Age-standardized	524	Cirrhosis due to alcohol	3	Rate	2019	208.122	309.324	134.717
2	DALYs (Disability-Adjusted Life Years)	184	Mozambique	2	Female	27	Age-standardized	524	Cirrhosis due to alcohol	3	Rate	2019	48.1912	80.8531	25.6375
2	DALYs (Disability-Adjusted Life Years)	184	Mozambique	3	Both	27	Age-standardized	524	Cirrhosis due to alcohol	3	Rate	2019	120.191	179.334	77.7238
2	DALYs (Disability-Adjusted Life Years)	206	Gambia	1	Male	27	Age-standardized	523	Chronic hepatitis C including cirrhosis	3	Rate	2017	317.393	476.786	195.113
2	DALYs (Disability-Adjusted Life Years)	206	Gambia	2	Female	27	Age-standardized	523	Chronic hepatitis C including cirrhosis	3	Rate	2017	131.536	211.151	50.072
2	DALYs (Disability-Adjusted Life Years)	206	Gambia	3	Both	27	Age-standardized	523	Chronic hepatitis C including cirrhosis	3	Rate	2017	223.711	325.777	144.342
2	DALYs (Disability-Adjusted Life Years)	206	Gambia	1	Male	27	Age-standardized	524	Cirrhosis due to alcohol	3	Rate	2017	266.768	417.21	157.534
2	DALYs (Disability-Adjusted Life Years)	206	Gambia	2	Female	27	Age-standardized	524	Cirrhosis due to alcohol	3	Rate	2017	51.4591	90.3747	18.5378
2	DALYs (Disability-Adjusted Life Years)	206	Gambia	3	Both	27	Age-standardized	524	Cirrhosis due to alcohol	3	Rate	2017	158.96	240.898	95.2252
2	DALYs (Disability-Adjusted Life Years)	206	Gambia	1	Male	27	Age-standardized	525	Cirrhosis due to other causes	3	Rate	2017	123.003	176.928	77.608
2	DALYs (Disability-Adjusted Life Years)	206	Gambia	2	Female	27	Age-standardized	525	Cirrhosis due to other causes	3	Rate	2017	106.18	169.592	40.6992
2	DALYs (Disability-Adjusted Life Years)	206	Gambia	3	Both	27	Age-standardized	525	Cirrhosis due to other causes	3	Rate	2017	114.854	160.547	74.6861
2	DALYs (Disability-Adjusted Life Years)	181	Madagascar	1	Male	27	Age-standardized	525	Cirrhosis due to other causes	3	Rate	2017	104.348	177.451	64.9297
2	DALYs (Disability-Adjusted Life Years)	181	Madagascar	2	Female	27	Age-standardized	525	Cirrhosis due to other causes	3	Rate	2017	152.791	234.852	102.939
2	DALYs (Disability-Adjusted Life Years)	181	Madagascar	3	Both	27	Age-standardized	525	Cirrhosis due to other causes	3	Rate	2017	129.618	198.814	86.3192
2	DALYs (Disability-Adjusted Life Years)	216	Senegal	1	Male	27	Age-standardized	524	Cirrhosis due to alcohol	3	Rate	2017	212.954	328.437	130.449
2	DALYs (Disability-Adjusted Life Years)	216	Senegal	2	Female	27	Age-standardized	524	Cirrhosis due to alcohol	3	Rate	2017	49.2868	87.229	21.8707
2	DALYs (Disability-Adjusted Life Years)	216	Senegal	3	Both	27	Age-standardized	524	Cirrhosis due to alcohol	3	Rate	2017	128.722	198.035	77.5843
2	DALYs (Disability-Adjusted Life Years)	216	Senegal	1	Male	27	Age-standardized	525	Cirrhosis due to other causes	3	Rate	2017	107.87	164.646	72.2902
2	DALYs (Disability-Adjusted Life Years)	216	Senegal	2	Female	27	Age-standardized	525	Cirrhosis due to other causes	3	Rate	2017	118.009	189.162	56.8512
2	DALYs (Disability-Adjusted Life Years)	216	Senegal	3	Both	27	Age-standardized	525	Cirrhosis due to other causes	3	Rate	2017	113.335	159.031	69.8047
2	DALYs (Disability-Adjusted Life Years)	218	Togo	1	Male	27	Age-standardized	521	Cirrhosis and other chronic liver diseases	3	Rate	2004	1587.9	2048.6	1035.41
2	DALYs (Disability-Adjusted Life Years)	218	Togo	2	Female	27	Age-standardized	521	Cirrhosis and other chronic liver diseases	3	Rate	2004	657.111	935.549	444.892
2	DALYs (Disability-Adjusted Life Years)	218	Togo	3	Both	27	Age-standardized	521	Cirrhosis and other chronic liver diseases	3	Rate	2004	1081.32	1380.07	777.716
2	DALYs (Disability-Adjusted Life Years)	218	Togo	1	Male	27	Age-standardized	522	Chronic hepatitis B including cirrhosis	3	Rate	2004	676.201	919.923	411.599
2	DALYs (Disability-Adjusted Life Years)	218	Togo	2	Female	27	Age-standardized	522	Chronic hepatitis B including cirrhosis	3	Rate	2004	267.856	385.716	172.492
2	DALYs (Disability-Adjusted Life Years)	218	Togo	3	Both	27	Age-standardized	522	Chronic hepatitis B including cirrhosis	3	Rate	2004	453.836	598.616	307.261
2	DALYs (Disability-Adjusted Life Years)	218	Togo	1	Male	27	Age-standardized	523	Chronic hepatitis C including cirrhosis	3	Rate	2004	397.306	601.593	240.086
2	DALYs (Disability-Adjusted Life Years)	218	Togo	2	Female	27	Age-standardized	523	Chronic hepatitis C including cirrhosis	3	Rate	2004	163.748	254.87	102.064
2	DALYs (Disability-Adjusted Life Years)	218	Togo	3	Both	27	Age-standardized	523	Chronic hepatitis C including cirrhosis	3	Rate	2004	270.324	392.691	178.023
2	DALYs (Disability-Adjusted Life Years)	218	Togo	1	Male	27	Age-standardized	524	Cirrhosis due to alcohol	3	Rate	2004	333.185	495.929	192.703
2	DALYs (Disability-Adjusted Life Years)	218	Togo	2	Female	27	Age-standardized	524	Cirrhosis due to alcohol	3	Rate	2004	63.1864	98.1364	36.0511
2	DALYs (Disability-Adjusted Life Years)	218	Togo	3	Both	27	Age-standardized	524	Cirrhosis due to alcohol	3	Rate	2004	184.573	270.77	109.264
2	DALYs (Disability-Adjusted Life Years)	218	Togo	1	Male	27	Age-standardized	525	Cirrhosis due to other causes	3	Rate	2004	150.952	218.083	85.7899
2	DALYs (Disability-Adjusted Life Years)	218	Togo	2	Female	27	Age-standardized	525	Cirrhosis due to other causes	3	Rate	2004	133.961	204.6	85.8007
2	DALYs (Disability-Adjusted Life Years)	218	Togo	3	Both	27	Age-standardized	525	Cirrhosis due to other causes	3	Rate	2004	143.247	199.341	95.1715
2	DALYs (Disability-Adjusted Life Years)	208	Guinea	1	Male	27	Age-standardized	971	Nonalcoholic fatty liver disease including cirrhosis	3	Rate	2019	29.2303	48.02	18.2528
2	DALYs (Disability-Adjusted Life Years)	208	Guinea	2	Female	27	Age-standardized	971	Nonalcoholic fatty liver disease including cirrhosis	3	Rate	2019	39.8453	59.9118	24.4879
2	DALYs (Disability-Adjusted Life Years)	208	Guinea	3	Both	27	Age-standardized	971	Nonalcoholic fatty liver disease including cirrhosis	3	Rate	2019	34.5336	52.2594	22.0172
2	DALYs (Disability-Adjusted Life Years)	216	Senegal	1	Male	27	Age-standardized	524	Cirrhosis due to alcohol	3	Rate	2003	214.784	341.324	131.09
2	DALYs (Disability-Adjusted Life Years)	216	Senegal	2	Female	27	Age-standardized	524	Cirrhosis due to alcohol	3	Rate	2003	53.2794	81.2879	28.4155
2	DALYs (Disability-Adjusted Life Years)	216	Senegal	3	Both	27	Age-standardized	524	Cirrhosis due to alcohol	3	Rate	2003	132.647	199.845	82.7472
2	DALYs (Disability-Adjusted Life Years)	216	Senegal	1	Male	27	Age-standardized	525	Cirrhosis due to other causes	3	Rate	2003	118.907	187.125	78.4704
2	DALYs (Disability-Adjusted Life Years)	216	Senegal	2	Female	27	Age-standardized	525	Cirrhosis due to other causes	3	Rate	2003	132.279	188.359	77.9447
2	DALYs (Disability-Adjusted Life Years)	216	Senegal	3	Both	27	Age-standardized	525	Cirrhosis due to other causes	3	Rate	2003	125.954	167.713	89.5265
2	DALYs (Disability-Adjusted Life Years)	176	Comoros	1	Male	27	Age-standardized	971	Nonalcoholic fatty liver disease including cirrhosis	3	Rate	2020	34.7086	55.4911	21.1781
2	DALYs (Disability-Adjusted Life Years)	176	Comoros	2	Female	27	Age-standardized	971	Nonalcoholic fatty liver disease including cirrhosis	3	Rate	2020	48.4064	73.6215	28.1341
2	DALYs (Disability-Adjusted Life Years)	176	Comoros	3	Both	27	Age-standardized	971	Nonalcoholic fatty liver disease including cirrhosis	3	Rate	2020	42.2486	64.0853	26.4213
2	DALYs (Disability-Adjusted Life Years)	211	Mali	1	Male	27	Age-standardized	521	Cirrhosis and other chronic liver diseases	3	Rate	2007	1255.05	1940	812.991
2	DALYs (Disability-Adjusted Life Years)	211	Mali	2	Female	27	Age-standardized	521	Cirrhosis and other chronic liver diseases	3	Rate	2007	808.439	1112.9	413.726
2	DALYs (Disability-Adjusted Life Years)	211	Mali	3	Both	27	Age-standardized	521	Cirrhosis and other chronic liver diseases	3	Rate	2007	1035.69	1377.82	804.517
2	DALYs (Disability-Adjusted Life Years)	211	Mali	1	Male	27	Age-standardized	522	Chronic hepatitis B including cirrhosis	3	Rate	2007	522.202	840.625	311.692
2	DALYs (Disability-Adjusted Life Years)	211	Mali	2	Female	27	Age-standardized	522	Chronic hepatitis B including cirrhosis	3	Rate	2007	324.635	472.903	160.339
2	DALYs (Disability-Adjusted Life Years)	211	Mali	3	Both	27	Age-standardized	522	Chronic hepatitis B including cirrhosis	3	Rate	2007	424.755	564.929	307.516
2	DALYs (Disability-Adjusted Life Years)	211	Mali	1	Male	27	Age-standardized	523	Chronic hepatitis C including cirrhosis	3	Rate	2007	324.357	516.22	195.096
2	DALYs (Disability-Adjusted Life Years)	211	Mali	2	Female	27	Age-standardized	523	Chronic hepatitis C including cirrhosis	3	Rate	2007	212.44	329.326	100.376
2	DALYs (Disability-Adjusted Life Years)	211	Mali	3	Both	27	Age-standardized	523	Chronic hepatitis C including cirrhosis	3	Rate	2007	269.067	378.342	187.341
2	DALYs (Disability-Adjusted Life Years)	211	Mali	1	Male	27	Age-standardized	524	Cirrhosis due to alcohol	3	Rate	2007	235.599	384.196	134.377
2	DALYs (Disability-Adjusted Life Years)	211	Mali	2	Female	27	Age-standardized	524	Cirrhosis due to alcohol	3	Rate	2007	71.2949	116.983	33.6289
2	DALYs (Disability-Adjusted Life Years)	211	Mali	3	Both	27	Age-standardized	524	Cirrhosis due to alcohol	3	Rate	2007	155.569	240.785	95.7232
2	DALYs (Disability-Adjusted Life Years)	211	Mali	1	Male	27	Age-standardized	525	Cirrhosis due to other causes	3	Rate	2007	149.137	212.151	93.1015
2	DALYs (Disability-Adjusted Life Years)	211	Mali	2	Female	27	Age-standardized	525	Cirrhosis due to other causes	3	Rate	2007	165.031	243.356	83.0804
2	DALYs (Disability-Adjusted Life Years)	211	Mali	3	Both	27	Age-standardized	525	Cirrhosis due to other causes	3	Rate	2007	157.101	209.124	107.703
2	DALYs (Disability-Adjusted Life Years)	216	Senegal	1	Male	27	Age-standardized	521	Cirrhosis and other chronic liver diseases	3	Rate	2009	1151.21	1692.22	871.129
2	DALYs (Disability-Adjusted Life Years)	216	Senegal	2	Female	27	Age-standardized	521	Cirrhosis and other chronic liver diseases	3	Rate	2009	619.105	862.583	356.698
2	DALYs (Disability-Adjusted Life Years)	216	Senegal	3	Both	27	Age-standardized	521	Cirrhosis and other chronic liver diseases	3	Rate	2009	879.166	1131.13	652.579
2	DALYs (Disability-Adjusted Life Years)	216	Senegal	1	Male	27	Age-standardized	522	Chronic hepatitis B including cirrhosis	3	Rate	2009	501.891	744.44	358.997
2	DALYs (Disability-Adjusted Life Years)	216	Senegal	2	Female	27	Age-standardized	522	Chronic hepatitis B including cirrhosis	3	Rate	2009	251.901	363.117	136.933
2	DALYs (Disability-Adjusted Life Years)	216	Senegal	3	Both	27	Age-standardized	522	Chronic hepatitis B including cirrhosis	3	Rate	2009	373.854	501.079	267.938
2	DALYs (Disability-Adjusted Life Years)	216	Senegal	1	Male	27	Age-standardized	523	Chronic hepatitis C including cirrhosis	3	Rate	2009	286.802	439.327	190.084
2	DALYs (Disability-Adjusted Life Years)	216	Senegal	2	Female	27	Age-standardized	523	Chronic hepatitis C including cirrhosis	3	Rate	2009	150.312	238.743	79.9155
2	DALYs (Disability-Adjusted Life Years)	216	Senegal	3	Both	27	Age-standardized	523	Chronic hepatitis C including cirrhosis	3	Rate	2009	216.847	310.713	142.358
2	DALYs (Disability-Adjusted Life Years)	218	Togo	1	Male	27	Age-standardized	521	Cirrhosis and other chronic liver diseases	3	Rate	2010	1670.13	2196.37	1107.87
2	DALYs (Disability-Adjusted Life Years)	218	Togo	2	Female	27	Age-standardized	521	Cirrhosis and other chronic liver diseases	3	Rate	2010	677.548	941.303	435.633
2	DALYs (Disability-Adjusted Life Years)	218	Togo	3	Both	27	Age-standardized	521	Cirrhosis and other chronic liver diseases	3	Rate	2010	1126.95	1432.25	807.769
2	DALYs (Disability-Adjusted Life Years)	218	Togo	1	Male	27	Age-standardized	522	Chronic hepatitis B including cirrhosis	3	Rate	2010	712.257	985.055	448.694
2	DALYs (Disability-Adjusted Life Years)	218	Togo	2	Female	27	Age-standardized	522	Chronic hepatitis B including cirrhosis	3	Rate	2010	276.518	401.416	175.729
2	DALYs (Disability-Adjusted Life Years)	218	Togo	3	Both	27	Age-standardized	522	Chronic hepatitis B including cirrhosis	3	Rate	2010	473.658	635.259	318.374
2	DALYs (Disability-Adjusted Life Years)	218	Togo	1	Male	27	Age-standardized	523	Chronic hepatitis C including cirrhosis	3	Rate	2010	417.192	617.833	245.447
2	DALYs (Disability-Adjusted Life Years)	218	Togo	2	Female	27	Age-standardized	523	Chronic hepatitis C including cirrhosis	3	Rate	2010	168.872	254.26	103.617
2	DALYs (Disability-Adjusted Life Years)	218	Togo	3	Both	27	Age-standardized	523	Chronic hepatitis C including cirrhosis	3	Rate	2010	281.513	402.268	180.58
2	DALYs (Disability-Adjusted Life Years)	218	Togo	1	Male	27	Age-standardized	524	Cirrhosis due to alcohol	3	Rate	2010	353.521	538.921	210.793
2	DALYs (Disability-Adjusted Life Years)	218	Togo	2	Female	27	Age-standardized	524	Cirrhosis due to alcohol	3	Rate	2010	65.7566	102.927	36.3708
2	DALYs (Disability-Adjusted Life Years)	218	Togo	3	Both	27	Age-standardized	524	Cirrhosis due to alcohol	3	Rate	2010	194.237	288.617	120.555
2	DALYs (Disability-Adjusted Life Years)	218	Togo	1	Male	27	Age-standardized	525	Cirrhosis due to other causes	3	Rate	2010	153.244	215.214	92.734
2	DALYs (Disability-Adjusted Life Years)	218	Togo	2	Female	27	Age-standardized	525	Cirrhosis due to other causes	3	Rate	2010	135.02	193.519	84.0176
2	DALYs (Disability-Adjusted Life Years)	218	Togo	3	Both	27	Age-standardized	525	Cirrhosis due to other causes	3	Rate	2010	144.815	197.185	99.3409
2	DALYs (Disability-Adjusted Life Years)	197	Eswatini	1	Male	27	Age-standardized	521	Cirrhosis and other chronic liver diseases	3	Rate	2020	1753.29	2423.99	1189.9
2	DALYs (Disability-Adjusted Life Years)	197	Eswatini	2	Female	27	Age-standardized	521	Cirrhosis and other chronic liver diseases	3	Rate	2020	582.231	897.23	320.793
2	DALYs (Disability-Adjusted Life Years)	197	Eswatini	3	Both	27	Age-standardized	521	Cirrhosis and other chronic liver diseases	3	Rate	2020	1098.73	1540.57	726.04
2	DALYs (Disability-Adjusted Life Years)	197	Eswatini	1	Male	27	Age-standardized	522	Chronic hepatitis B including cirrhosis	3	Rate	2020	538.32	797.181	325.443
2	DALYs (Disability-Adjusted Life Years)	197	Eswatini	2	Female	27	Age-standardized	522	Chronic hepatitis B including cirrhosis	3	Rate	2020	157.947	251.034	85.8216
2	DALYs (Disability-Adjusted Life Years)	197	Eswatini	3	Both	27	Age-standardized	522	Chronic hepatitis B including cirrhosis	3	Rate	2020	326.245	494.903	201.234
2	DALYs (Disability-Adjusted Life Years)	212	Mauritania	1	Male	27	Age-standardized	971	Nonalcoholic fatty liver disease including cirrhosis	3	Rate	2011	31.0049	55.3793	16.7577
2	DALYs (Disability-Adjusted Life Years)	212	Mauritania	2	Female	27	Age-standardized	971	Nonalcoholic fatty liver disease including cirrhosis	3	Rate	2011	56.3659	88.9892	33.3682
2	DALYs (Disability-Adjusted Life Years)	212	Mauritania	3	Both	27	Age-standardized	971	Nonalcoholic fatty liver disease including cirrhosis	3	Rate	2011	43.5548	67.8689	25.9763
2	DALYs (Disability-Adjusted Life Years)	215	Sao Tome and Principe	1	Male	27	Age-standardized	523	Chronic hepatitis C including cirrhosis	3	Rate	2007	715.249	1019.35	477.61
2	DALYs (Disability-Adjusted Life Years)	215	Sao Tome and Principe	2	Female	27	Age-standardized	523	Chronic hepatitis C including cirrhosis	3	Rate	2007	316.972	434.504	227.061
2	DALYs (Disability-Adjusted Life Years)	215	Sao Tome and Principe	3	Both	27	Age-standardized	523	Chronic hepatitis C including cirrhosis	3	Rate	2007	507.045	697.365	364.471
2	DALYs (Disability-Adjusted Life Years)	215	Sao Tome and Principe	1	Male	27	Age-standardized	524	Cirrhosis due to alcohol	3	Rate	2007	631.022	923.206	399.003
2	DALYs (Disability-Adjusted Life Years)	215	Sao Tome and Principe	2	Female	27	Age-standardized	524	Cirrhosis due to alcohol	3	Rate	2007	130.25	193.116	83.0442
2	DALYs (Disability-Adjusted Life Years)	215	Sao Tome and Principe	3	Both	27	Age-standardized	524	Cirrhosis due to alcohol	3	Rate	2007	367.504	536.124	237.615
2	DALYs (Disability-Adjusted Life Years)	215	Sao Tome and Principe	1	Male	27	Age-standardized	525	Cirrhosis due to other causes	3	Rate	2007	312.479	436.161	230.706
2	DALYs (Disability-Adjusted Life Years)	215	Sao Tome and Principe	2	Female	27	Age-standardized	525	Cirrhosis due to other causes	3	Rate	2007	263.352	357.061	185.892
2	DALYs (Disability-Adjusted Life Years)	215	Sao Tome and Principe	3	Both	27	Age-standardized	525	Cirrhosis due to other causes	3	Rate	2007	289.202	385.07	216.481
2	DALYs (Disability-Adjusted Life Years)	211	Mali	1	Male	27	Age-standardized	521	Cirrhosis and other chronic liver diseases	3	Rate	2014	1327.76	1936.52	930.951
2	DALYs (Disability-Adjusted Life Years)	211	Mali	2	Female	27	Age-standardized	521	Cirrhosis and other chronic liver diseases	3	Rate	2014	789.156	1106.59	404.045
2	DALYs (Disability-Adjusted Life Years)	211	Mali	3	Both	27	Age-standardized	521	Cirrhosis and other chronic liver diseases	3	Rate	2014	1063.29	1336.8	841.096
2	DALYs (Disability-Adjusted Life Years)	211	Mali	1	Male	27	Age-standardized	522	Chronic hepatitis B including cirrhosis	3	Rate	2014	557.496	835.511	364.173
2	DALYs (Disability-Adjusted Life Years)	211	Mali	2	Female	27	Age-standardized	522	Chronic hepatitis B including cirrhosis	3	Rate	2014	313.109	446.487	156.803
2	DALYs (Disability-Adjusted Life Years)	211	Mali	3	Both	27	Age-standardized	522	Chronic hepatitis B including cirrhosis	3	Rate	2014	436.961	575.712	321.422
2	DALYs (Disability-Adjusted Life Years)	211	Mali	1	Male	27	Age-standardized	523	Chronic hepatitis C including cirrhosis	3	Rate	2014	341.887	527.348	210.066
2	DALYs (Disability-Adjusted Life Years)	211	Mali	2	Female	27	Age-standardized	523	Chronic hepatitis C including cirrhosis	3	Rate	2014	207.894	307.987	101.399
2	DALYs (Disability-Adjusted Life Years)	211	Mali	3	Both	27	Age-standardized	523	Chronic hepatitis C including cirrhosis	3	Rate	2014	275.714	385.677	190.911
2	DALYs (Disability-Adjusted Life Years)	211	Mali	1	Male	27	Age-standardized	524	Cirrhosis due to alcohol	3	Rate	2014	251.757	405.541	149.22
2	DALYs (Disability-Adjusted Life Years)	211	Mali	2	Female	27	Age-standardized	524	Cirrhosis due to alcohol	3	Rate	2014	69.6001	111.213	30.9867
2	DALYs (Disability-Adjusted Life Years)	211	Mali	3	Both	27	Age-standardized	524	Cirrhosis due to alcohol	3	Rate	2014	163.314	254.282	102.791
2	DALYs (Disability-Adjusted Life Years)	211	Mali	1	Male	27	Age-standardized	525	Cirrhosis due to other causes	3	Rate	2014	149.396	209.906	96.0802
2	DALYs (Disability-Adjusted Life Years)	211	Mali	2	Female	27	Age-standardized	525	Cirrhosis due to other causes	3	Rate	2014	161.131	234.929	82.443
2	DALYs (Disability-Adjusted Life Years)	211	Mali	3	Both	27	Age-standardized	525	Cirrhosis due to other causes	3	Rate	2014	155.176	207.319	110.327
2	DALYs (Disability-Adjusted Life Years)	204	Chad	1	Male	27	Age-standardized	521	Cirrhosis and other chronic liver diseases	3	Rate	2020	1950.85	2853.21	1366.71
2	DALYs (Disability-Adjusted Life Years)	204	Chad	2	Female	27	Age-standardized	521	Cirrhosis and other chronic liver diseases	3	Rate	2020	1003.75	1422.6	683.873
2	DALYs (Disability-Adjusted Life Years)	204	Chad	3	Both	27	Age-standardized	521	Cirrhosis and other chronic liver diseases	3	Rate	2020	1494.12	2107.2	1077.69
2	DALYs (Disability-Adjusted Life Years)	204	Chad	1	Male	27	Age-standardized	522	Chronic hepatitis B including cirrhosis	3	Rate	2020	827.917	1263.03	535.256
2	DALYs (Disability-Adjusted Life Years)	204	Chad	2	Female	27	Age-standardized	522	Chronic hepatitis B including cirrhosis	3	Rate	2020	406.267	577.987	270.384
2	DALYs (Disability-Adjusted Life Years)	204	Chad	3	Both	27	Age-standardized	522	Chronic hepatitis B including cirrhosis	3	Rate	2020	623.517	926.165	416.812
2	DALYs (Disability-Adjusted Life Years)	204	Chad	1	Male	27	Age-standardized	523	Chronic hepatitis C including cirrhosis	3	Rate	2020	480.689	773.225	283.49
2	DALYs (Disability-Adjusted Life Years)	204	Chad	2	Female	27	Age-standardized	523	Chronic hepatitis C including cirrhosis	3	Rate	2020	255.196	402.405	159.203
2	DALYs (Disability-Adjusted Life Years)	204	Chad	3	Both	27	Age-standardized	523	Chronic hepatitis C including cirrhosis	3	Rate	2020	370.722	566.165	231.49
2	DALYs (Disability-Adjusted Life Years)	204	Chad	1	Male	27	Age-standardized	524	Cirrhosis due to alcohol	3	Rate	2020	396.839	631.601	230.798
2	DALYs (Disability-Adjusted Life Years)	204	Chad	2	Female	27	Age-standardized	524	Cirrhosis due to alcohol	3	Rate	2020	101.369	167.303	57.3981
2	DALYs (Disability-Adjusted Life Years)	204	Chad	3	Both	27	Age-standardized	524	Cirrhosis due to alcohol	3	Rate	2020	258.339	407.14	153.802
2	DALYs (Disability-Adjusted Life Years)	204	Chad	1	Male	27	Age-standardized	525	Cirrhosis due to other causes	3	Rate	2020	215.445	311.889	144.553
2	DALYs (Disability-Adjusted Life Years)	204	Chad	2	Female	27	Age-standardized	525	Cirrhosis due to other causes	3	Rate	2020	202.237	289.067	129.485
2	DALYs (Disability-Adjusted Life Years)	204	Chad	3	Both	27	Age-standardized	525	Cirrhosis due to other causes	3	Rate	2020	207.621	291.286	148.844
2	DALYs (Disability-Adjusted Life Years)	209	Guinea-Bissau	1	Male	27	Age-standardized	521	Cirrhosis and other chronic liver diseases	3	Rate	2019	2092.88	2823.86	1507.21
2	DALYs (Disability-Adjusted Life Years)	209	Guinea-Bissau	2	Female	27	Age-standardized	521	Cirrhosis and other chronic liver diseases	3	Rate	2019	1037.79	1469.42	616.111
2	DALYs (Disability-Adjusted Life Years)	209	Guinea-Bissau	3	Both	27	Age-standardized	521	Cirrhosis and other chronic liver diseases	3	Rate	2019	1534.4	2042.69	1095.18
2	DALYs (Disability-Adjusted Life Years)	206	Gambia	1	Male	27	Age-standardized	521	Cirrhosis and other chronic liver diseases	3	Rate	2008	1192.54	1601.58	829.852
2	DALYs (Disability-Adjusted Life Years)	206	Gambia	2	Female	27	Age-standardized	521	Cirrhosis and other chronic liver diseases	3	Rate	2008	496.462	755.202	195.487
2	DALYs (Disability-Adjusted Life Years)	206	Gambia	3	Both	27	Age-standardized	521	Cirrhosis and other chronic liver diseases	3	Rate	2008	847.913	1104.64	624.708
2	DALYs (Disability-Adjusted Life Years)	206	Gambia	1	Male	27	Age-standardized	522	Chronic hepatitis B including cirrhosis	3	Rate	2008	484.13	653.144	313.85
2	DALYs (Disability-Adjusted Life Years)	206	Gambia	2	Female	27	Age-standardized	522	Chronic hepatitis B including cirrhosis	3	Rate	2008	192.539	302.869	75.2041
2	DALYs (Disability-Adjusted Life Years)	206	Gambia	3	Both	27	Age-standardized	522	Chronic hepatitis B including cirrhosis	3	Rate	2008	339.041	453.413	232.94
2	DALYs (Disability-Adjusted Life Years)	211	Mali	1	Male	27	Age-standardized	521	Cirrhosis and other chronic liver diseases	3	Rate	2013	1321.97	1949.34	922.143
2	DALYs (Disability-Adjusted Life Years)	211	Mali	2	Female	27	Age-standardized	521	Cirrhosis and other chronic liver diseases	3	Rate	2013	793.26	1105.64	404.184
2	DALYs (Disability-Adjusted Life Years)	211	Mali	3	Both	27	Age-standardized	521	Cirrhosis and other chronic liver diseases	3	Rate	2013	1062.5	1347.96	842.972
2	DALYs (Disability-Adjusted Life Years)	211	Mali	1	Male	27	Age-standardized	522	Chronic hepatitis B including cirrhosis	3	Rate	2013	554.168	822.017	357.498
2	DALYs (Disability-Adjusted Life Years)	211	Mali	2	Female	27	Age-standardized	522	Chronic hepatitis B including cirrhosis	3	Rate	2013	315.872	459.67	161.01
2	DALYs (Disability-Adjusted Life Years)	211	Mali	3	Both	27	Age-standardized	522	Chronic hepatitis B including cirrhosis	3	Rate	2013	436.722	584.01	323.388
2	DALYs (Disability-Adjusted Life Years)	211	Mali	1	Male	27	Age-standardized	523	Chronic hepatitis C including cirrhosis	3	Rate	2013	340.845	522.824	210.27
2	DALYs (Disability-Adjusted Life Years)	211	Mali	2	Female	27	Age-standardized	523	Chronic hepatitis C including cirrhosis	3	Rate	2013	208.546	311.648	103.678
2	DALYs (Disability-Adjusted Life Years)	211	Mali	3	Both	27	Age-standardized	523	Chronic hepatitis C including cirrhosis	3	Rate	2013	275.548	385.189	193.591
2	DALYs (Disability-Adjusted Life Years)	211	Mali	1	Male	27	Age-standardized	524	Cirrhosis due to alcohol	3	Rate	2013	250.017	403.508	147.856
2	DALYs (Disability-Adjusted Life Years)	211	Mali	2	Female	27	Age-standardized	524	Cirrhosis due to alcohol	3	Rate	2013	70.1806	112.048	31.89
2	DALYs (Disability-Adjusted Life Years)	211	Mali	3	Both	27	Age-standardized	524	Cirrhosis due to alcohol	3	Rate	2013	162.73	251.843	102.084
2	DALYs (Disability-Adjusted Life Years)	211	Mali	1	Male	27	Age-standardized	525	Cirrhosis due to other causes	3	Rate	2013	150.067	209.114	98.2928
2	DALYs (Disability-Adjusted Life Years)	211	Mali	2	Female	27	Age-standardized	525	Cirrhosis due to other causes	3	Rate	2013	161.338	237.897	82.8505
2	DALYs (Disability-Adjusted Life Years)	211	Mali	3	Both	27	Age-standardized	525	Cirrhosis due to other causes	3	Rate	2013	155.603	207.19	110.394
2	DALYs (Disability-Adjusted Life Years)	211	Mali	1	Male	27	Age-standardized	521	Cirrhosis and other chronic liver diseases	3	Rate	2006	1228.83	1915.91	796.413
2	DALYs (Disability-Adjusted Life Years)	211	Mali	2	Female	27	Age-standardized	521	Cirrhosis and other chronic liver diseases	3	Rate	2006	807.224	1119.34	409.258
2	DALYs (Disability-Adjusted Life Years)	211	Mali	3	Both	27	Age-standardized	521	Cirrhosis and other chronic liver diseases	3	Rate	2006	1021.37	1373.87	783.077
2	DALYs (Disability-Adjusted Life Years)	211	Mali	1	Male	27	Age-standardized	522	Chronic hepatitis B including cirrhosis	3	Rate	2006	509.231	824.795	302.749
2	DALYs (Disability-Adjusted Life Years)	211	Mali	2	Female	27	Age-standardized	522	Chronic hepatitis B including cirrhosis	3	Rate	2006	323.46	477.818	157.727
2	DALYs (Disability-Adjusted Life Years)	211	Mali	3	Both	27	Age-standardized	522	Chronic hepatitis B including cirrhosis	3	Rate	2006	417.425	567.77	297.251
2	DALYs (Disability-Adjusted Life Years)	211	Mali	1	Male	27	Age-standardized	523	Chronic hepatitis C including cirrhosis	3	Rate	2006	316.119	515.315	184.681
2	DALYs (Disability-Adjusted Life Years)	211	Mali	2	Female	27	Age-standardized	523	Chronic hepatitis C including cirrhosis	3	Rate	2006	211.91	325.348	100.586
2	DALYs (Disability-Adjusted Life Years)	211	Mali	3	Both	27	Age-standardized	523	Chronic hepatitis C including cirrhosis	3	Rate	2006	264.527	375.918	184.875
2	DALYs (Disability-Adjusted Life Years)	211	Mali	1	Male	27	Age-standardized	524	Cirrhosis due to alcohol	3	Rate	2006	229.815	384.019	129.73
2	DALYs (Disability-Adjusted Life Years)	211	Mali	2	Female	27	Age-standardized	524	Cirrhosis due to alcohol	3	Rate	2006	70.8838	117.462	32.6263
2	DALYs (Disability-Adjusted Life Years)	211	Mali	3	Both	27	Age-standardized	524	Cirrhosis due to alcohol	3	Rate	2006	152.254	234.453	94.5336
2	DALYs (Disability-Adjusted Life Years)	211	Mali	1	Male	27	Age-standardized	525	Cirrhosis due to other causes	3	Rate	2006	150.824	213.035	91.2666
2	DALYs (Disability-Adjusted Life Years)	211	Mali	2	Female	27	Age-standardized	525	Cirrhosis due to other causes	3	Rate	2006	166.601	245.738	81.6363
2	DALYs (Disability-Adjusted Life Years)	211	Mali	3	Both	27	Age-standardized	525	Cirrhosis due to other causes	3	Rate	2006	158.762	210.149	107.695
2	DALYs (Disability-Adjusted Life Years)	211	Mali	1	Male	27	Age-standardized	521	Cirrhosis and other chronic liver diseases	3	Rate	2008	1282.05	1948.46	831.702
2	DALYs (Disability-Adjusted Life Years)	211	Mali	2	Female	27	Age-standardized	521	Cirrhosis and other chronic liver diseases	3	Rate	2008	810.363	1116.48	414.577
2	DALYs (Disability-Adjusted Life Years)	211	Mali	3	Both	27	Age-standardized	521	Cirrhosis and other chronic liver diseases	3	Rate	2008	1050.56	1374.75	824.921
2	DALYs (Disability-Adjusted Life Years)	211	Mali	1	Male	27	Age-standardized	522	Chronic hepatitis B including cirrhosis	3	Rate	2008	533.202	841.468	319.218
2	DALYs (Disability-Adjusted Life Years)	211	Mali	2	Female	27	Age-standardized	522	Chronic hepatitis B including cirrhosis	3	Rate	2008	325.149	472.634	164.704
2	DALYs (Disability-Adjusted Life Years)	211	Mali	3	Both	27	Age-standardized	522	Chronic hepatitis B including cirrhosis	3	Rate	2008	430.679	573.291	316.483
2	DALYs (Disability-Adjusted Life Years)	211	Mali	1	Male	27	Age-standardized	523	Chronic hepatitis C including cirrhosis	3	Rate	2008	331.212	515.119	200.09
2	DALYs (Disability-Adjusted Life Years)	211	Mali	2	Female	27	Age-standardized	523	Chronic hepatitis C including cirrhosis	3	Rate	2008	212.355	328.305	102.098
2	DALYs (Disability-Adjusted Life Years)	211	Mali	3	Both	27	Age-standardized	523	Chronic hepatitis C including cirrhosis	3	Rate	2008	272.554	379.251	191.916
2	DALYs (Disability-Adjusted Life Years)	211	Mali	1	Male	27	Age-standardized	524	Cirrhosis due to alcohol	3	Rate	2008	240.149	388.107	137.456
2	DALYs (Disability-Adjusted Life Years)	211	Mali	2	Female	27	Age-standardized	524	Cirrhosis due to alcohol	3	Rate	2008	71.6079	115.227	34.0168
2	DALYs (Disability-Adjusted Life Years)	211	Mali	3	Both	27	Age-standardized	524	Cirrhosis due to alcohol	3	Rate	2008	158.162	240.357	99.2656
2	DALYs (Disability-Adjusted Life Years)	211	Mali	1	Male	27	Age-standardized	525	Cirrhosis due to other causes	3	Rate	2008	152.872	215.89	96.1711
2	DALYs (Disability-Adjusted Life Years)	211	Mali	2	Female	27	Age-standardized	525	Cirrhosis due to other causes	3	Rate	2008	165.554	243.545	83.5758
2	DALYs (Disability-Adjusted Life Years)	211	Mali	3	Both	27	Age-standardized	525	Cirrhosis due to other causes	3	Rate	2008	159.213	210.676	111.333
2	DALYs (Disability-Adjusted Life Years)	218	Togo	1	Male	27	Age-standardized	521	Cirrhosis and other chronic liver diseases	3	Rate	2017	1498.2	2075.39	984.363
2	DALYs (Disability-Adjusted Life Years)	218	Togo	2	Female	27	Age-standardized	521	Cirrhosis and other chronic liver diseases	3	Rate	2017	617.834	888.138	371.343
2	DALYs (Disability-Adjusted Life Years)	218	Togo	3	Both	27	Age-standardized	521	Cirrhosis and other chronic liver diseases	3	Rate	2017	1019.94	1377.26	706.683
2	DALYs (Disability-Adjusted Life Years)	218	Togo	1	Male	27	Age-standardized	522	Chronic hepatitis B including cirrhosis	3	Rate	2017	643.704	916.848	402.088
2	DALYs (Disability-Adjusted Life Years)	218	Togo	2	Female	27	Age-standardized	522	Chronic hepatitis B including cirrhosis	3	Rate	2017	249.096	363.033	149.36
2	DALYs (Disability-Adjusted Life Years)	218	Togo	3	Both	27	Age-standardized	522	Chronic hepatitis B including cirrhosis	3	Rate	2017	428.845	603.501	275.647
2	DALYs (Disability-Adjusted Life Years)	218	Togo	1	Male	27	Age-standardized	523	Chronic hepatitis C including cirrhosis	3	Rate	2017	366.968	571.76	219.578
2	DALYs (Disability-Adjusted Life Years)	218	Togo	2	Female	27	Age-standardized	523	Chronic hepatitis C including cirrhosis	3	Rate	2017	153.192	241.236	91.1791
2	DALYs (Disability-Adjusted Life Years)	218	Togo	3	Both	27	Age-standardized	523	Chronic hepatitis C including cirrhosis	3	Rate	2017	251.034	374.379	163.702
2	DALYs (Disability-Adjusted Life Years)	218	Togo	1	Male	27	Age-standardized	524	Cirrhosis due to alcohol	3	Rate	2017	319.414	490.105	184.552
2	DALYs (Disability-Adjusted Life Years)	218	Togo	2	Female	27	Age-standardized	524	Cirrhosis due to alcohol	3	Rate	2017	59.4804	96.0282	32.3859
2	DALYs (Disability-Adjusted Life Years)	218	Togo	3	Both	27	Age-standardized	524	Cirrhosis due to alcohol	3	Rate	2017	176.558	264.013	104.549
2	DALYs (Disability-Adjusted Life Years)	218	Togo	1	Male	27	Age-standardized	525	Cirrhosis due to other causes	3	Rate	2017	135.027	190.672	81.7457
2	DALYs (Disability-Adjusted Life Years)	218	Togo	2	Female	27	Age-standardized	525	Cirrhosis due to other causes	3	Rate	2017	124.211	183.714	74.8996
2	DALYs (Disability-Adjusted Life Years)	218	Togo	3	Both	27	Age-standardized	525	Cirrhosis due to other causes	3	Rate	2017	130.701	179.543	87.0033
2	DALYs (Disability-Adjusted Life Years)	216	Senegal	1	Male	27	Age-standardized	524	Cirrhosis due to alcohol	3	Rate	2009	218.232	347.026	131.289
2	DALYs (Disability-Adjusted Life Years)	216	Senegal	2	Female	27	Age-standardized	524	Cirrhosis due to alcohol	3	Rate	2009	53.7568	88.1444	26.99
2	DALYs (Disability-Adjusted Life Years)	216	Senegal	3	Both	27	Age-standardized	524	Cirrhosis due to alcohol	3	Rate	2009	134.182	208.997	81.4857
2	DALYs (Disability-Adjusted Life Years)	216	Senegal	1	Male	27	Age-standardized	525	Cirrhosis due to other causes	3	Rate	2009	117.506	187.302	80.5032
2	DALYs (Disability-Adjusted Life Years)	216	Senegal	2	Female	27	Age-standardized	525	Cirrhosis due to other causes	3	Rate	2009	130.684	191.298	71.7202
2	DALYs (Disability-Adjusted Life Years)	216	Senegal	3	Both	27	Age-standardized	525	Cirrhosis due to other causes	3	Rate	2009	124.545	168.688	85.6737
2	DALYs (Disability-Adjusted Life Years)	210	Liberia	1	Male	27	Age-standardized	971	Nonalcoholic fatty liver disease including cirrhosis	3	Rate	2019	42.045	68.1914	25.2638
2	DALYs (Disability-Adjusted Life Years)	210	Liberia	2	Female	27	Age-standardized	971	Nonalcoholic fatty liver disease including cirrhosis	3	Rate	2019	55.9707	89.7344	32.6586
2	DALYs (Disability-Adjusted Life Years)	210	Liberia	3	Both	27	Age-standardized	971	Nonalcoholic fatty liver disease including cirrhosis	3	Rate	2019	48.8515	79.1526	30.1028
2	DALYs (Disability-Adjusted Life Years)	181	Madagascar	1	Male	27	Age-standardized	521	Cirrhosis and other chronic liver diseases	3	Rate	2008	1353.26	2223.83	909.982
2	DALYs (Disability-Adjusted Life Years)	181	Madagascar	2	Female	27	Age-standardized	521	Cirrhosis and other chronic liver diseases	3	Rate	2008	851.23	1275.85	602.33
2	DALYs (Disability-Adjusted Life Years)	181	Madagascar	3	Both	27	Age-standardized	521	Cirrhosis and other chronic liver diseases	3	Rate	2008	1098.24	1642.33	772.472
2	DALYs (Disability-Adjusted Life Years)	181	Madagascar	1	Male	27	Age-standardized	522	Chronic hepatitis B including cirrhosis	3	Rate	2008	536.708	904.258	332.499
2	DALYs (Disability-Adjusted Life Years)	181	Madagascar	2	Female	27	Age-standardized	522	Chronic hepatitis B including cirrhosis	3	Rate	2008	311.896	474.198	203.143
2	DALYs (Disability-Adjusted Life Years)	181	Madagascar	3	Both	27	Age-standardized	522	Chronic hepatitis B including cirrhosis	3	Rate	2008	422.27	649.59	281.602
2	DALYs (Disability-Adjusted Life Years)	181	Madagascar	1	Male	27	Age-standardized	523	Chronic hepatitis C including cirrhosis	3	Rate	2008	414.629	709.831	265.875
2	DALYs (Disability-Adjusted Life Years)	181	Madagascar	2	Female	27	Age-standardized	523	Chronic hepatitis C including cirrhosis	3	Rate	2008	253.94	387.11	167.463
2	DALYs (Disability-Adjusted Life Years)	181	Madagascar	3	Both	27	Age-standardized	523	Chronic hepatitis C including cirrhosis	3	Rate	2008	333.01	530.913	219.834
2	DALYs (Disability-Adjusted Life Years)	181	Madagascar	1	Male	27	Age-standardized	524	Cirrhosis due to alcohol	3	Rate	2008	270.748	459.611	151.41
2	DALYs (Disability-Adjusted Life Years)	181	Madagascar	2	Female	27	Age-standardized	524	Cirrhosis due to alcohol	3	Rate	2008	94.4149	157.384	52.4585
2	DALYs (Disability-Adjusted Life Years)	181	Madagascar	3	Both	27	Age-standardized	524	Cirrhosis due to alcohol	3	Rate	2008	180.624	296.878	105.186
2	DALYs (Disability-Adjusted Life Years)	206	Gambia	1	Male	27	Age-standardized	523	Chronic hepatitis C including cirrhosis	3	Rate	2020	314.467	460.972	187.325
2	DALYs (Disability-Adjusted Life Years)	206	Gambia	2	Female	27	Age-standardized	523	Chronic hepatitis C including cirrhosis	3	Rate	2020	129.425	212.788	45.8408
2	DALYs (Disability-Adjusted Life Years)	206	Gambia	3	Both	27	Age-standardized	523	Chronic hepatitis C including cirrhosis	3	Rate	2020	220.616	324.661	137.238
2	DALYs (Disability-Adjusted Life Years)	206	Gambia	1	Male	27	Age-standardized	524	Cirrhosis due to alcohol	3	Rate	2020	260.1	400.954	153.546
2	DALYs (Disability-Adjusted Life Years)	206	Gambia	2	Female	27	Age-standardized	524	Cirrhosis due to alcohol	3	Rate	2020	50.8152	88.068	18.061
2	DALYs (Disability-Adjusted Life Years)	206	Gambia	3	Both	27	Age-standardized	524	Cirrhosis due to alcohol	3	Rate	2020	154.642	236.813	91.4125
2	DALYs (Disability-Adjusted Life Years)	206	Gambia	1	Male	27	Age-standardized	525	Cirrhosis due to other causes	3	Rate	2020	116.645	171.435	72.3211
2	DALYs (Disability-Adjusted Life Years)	206	Gambia	2	Female	27	Age-standardized	525	Cirrhosis due to other causes	3	Rate	2020	102.841	161.933	37.8457
2	DALYs (Disability-Adjusted Life Years)	206	Gambia	3	Both	27	Age-standardized	525	Cirrhosis due to other causes	3	Rate	2020	109.977	158.732	68.067
2	DALYs (Disability-Adjusted Life Years)	208	Guinea	1	Male	27	Age-standardized	971	Nonalcoholic fatty liver disease including cirrhosis	3	Rate	2020	28.7707	46.9435	17.4447
2	DALYs (Disability-Adjusted Life Years)	208	Guinea	2	Female	27	Age-standardized	971	Nonalcoholic fatty liver disease including cirrhosis	3	Rate	2020	39.5731	59.5206	24.254
2	DALYs (Disability-Adjusted Life Years)	208	Guinea	3	Both	27	Age-standardized	971	Nonalcoholic fatty liver disease including cirrhosis	3	Rate	2020	34.176	52.4082	22.0431
2	DALYs (Disability-Adjusted Life Years)	208	Guinea	1	Male	27	Age-standardized	521	Cirrhosis and other chronic liver diseases	3	Rate	2009	1625.3	2167.95	1241.89
2	DALYs (Disability-Adjusted Life Years)	208	Guinea	2	Female	27	Age-standardized	521	Cirrhosis and other chronic liver diseases	3	Rate	2009	936.739	1258.22	703.054
2	DALYs (Disability-Adjusted Life Years)	208	Guinea	3	Both	27	Age-standardized	521	Cirrhosis and other chronic liver diseases	3	Rate	2009	1277.68	1627.68	1002.61
2	DALYs (Disability-Adjusted Life Years)	208	Guinea	1	Male	27	Age-standardized	522	Chronic hepatitis B including cirrhosis	3	Rate	2009	700.586	987.712	498.583
2	DALYs (Disability-Adjusted Life Years)	208	Guinea	2	Female	27	Age-standardized	522	Chronic hepatitis B including cirrhosis	3	Rate	2009	382.629	510.892	276.752
2	DALYs (Disability-Adjusted Life Years)	208	Guinea	3	Both	27	Age-standardized	522	Chronic hepatitis B including cirrhosis	3	Rate	2009	538.784	723.054	398.445
2	DALYs (Disability-Adjusted Life Years)	208	Guinea	1	Male	27	Age-standardized	523	Chronic hepatitis C including cirrhosis	3	Rate	2009	401.303	596.615	265.522
2	DALYs (Disability-Adjusted Life Years)	208	Guinea	2	Female	27	Age-standardized	523	Chronic hepatitis C including cirrhosis	3	Rate	2009	229.962	342.47	152.089
2	DALYs (Disability-Adjusted Life Years)	208	Guinea	3	Both	27	Age-standardized	523	Chronic hepatitis C including cirrhosis	3	Rate	2009	314.123	459.494	214.128
2	DALYs (Disability-Adjusted Life Years)	208	Guinea	1	Male	27	Age-standardized	524	Cirrhosis due to alcohol	3	Rate	2009	313.692	480.702	190.953
2	DALYs (Disability-Adjusted Life Years)	208	Guinea	2	Female	27	Age-standardized	524	Cirrhosis due to alcohol	3	Rate	2009	85.7886	137.79	52.401
2	DALYs (Disability-Adjusted Life Years)	208	Guinea	3	Both	27	Age-standardized	524	Cirrhosis due to alcohol	3	Rate	2009	199.667	307.84	121.564
2	DALYs (Disability-Adjusted Life Years)	208	Guinea	1	Male	27	Age-standardized	525	Cirrhosis due to other causes	3	Rate	2009	179.265	243.003	133.276
2	DALYs (Disability-Adjusted Life Years)	208	Guinea	2	Female	27	Age-standardized	525	Cirrhosis due to other causes	3	Rate	2009	197.594	269.163	140.364
2	DALYs (Disability-Adjusted Life Years)	208	Guinea	3	Both	27	Age-standardized	525	Cirrhosis due to other causes	3	Rate	2009	189.327	243.855	142.337
2	DALYs (Disability-Adjusted Life Years)	211	Mali	1	Male	27	Age-standardized	521	Cirrhosis and other chronic liver diseases	3	Rate	2019	1250.21	1784.08	823.31
2	DALYs (Disability-Adjusted Life Years)	211	Mali	2	Female	27	Age-standardized	521	Cirrhosis and other chronic liver diseases	3	Rate	2019	777.015	1097.52	394.356
2	DALYs (Disability-Adjusted Life Years)	211	Mali	3	Both	27	Age-standardized	521	Cirrhosis and other chronic liver diseases	3	Rate	2019	1016.67	1293.21	782.278
2	DALYs (Disability-Adjusted Life Years)	211	Mali	1	Male	27	Age-standardized	522	Chronic hepatitis B including cirrhosis	3	Rate	2019	528.763	802.315	333.029
2	DALYs (Disability-Adjusted Life Years)	211	Mali	2	Female	27	Age-standardized	522	Chronic hepatitis B including cirrhosis	3	Rate	2019	308.642	460.206	155.8
2	DALYs (Disability-Adjusted Life Years)	211	Mali	3	Both	27	Age-standardized	522	Chronic hepatitis B including cirrhosis	3	Rate	2019	419.594	563.587	302.298
2	DALYs (Disability-Adjusted Life Years)	211	Mali	1	Male	27	Age-standardized	523	Chronic hepatitis C including cirrhosis	3	Rate	2019	322.376	493.657	196.298
2	DALYs (Disability-Adjusted Life Years)	211	Mali	2	Female	27	Age-standardized	523	Chronic hepatitis C including cirrhosis	3	Rate	2019	204.224	315.728	102.685
2	DALYs (Disability-Adjusted Life Years)	211	Mali	3	Both	27	Age-standardized	523	Chronic hepatitis C including cirrhosis	3	Rate	2019	263.621	378.973	187.883
2	DALYs (Disability-Adjusted Life Years)	211	Mali	1	Male	27	Age-standardized	524	Cirrhosis due to alcohol	3	Rate	2019	237.376	371.197	135.691
2	DALYs (Disability-Adjusted Life Years)	211	Mali	2	Female	27	Age-standardized	524	Cirrhosis due to alcohol	3	Rate	2019	67.8002	107.507	32.3575
2	DALYs (Disability-Adjusted Life Years)	211	Mali	3	Both	27	Age-standardized	524	Cirrhosis due to alcohol	3	Rate	2019	154.779	234.484	96.3786
2	DALYs (Disability-Adjusted Life Years)	211	Mali	1	Male	27	Age-standardized	525	Cirrhosis due to other causes	3	Rate	2019	134.91	191.618	87.3169
2	DALYs (Disability-Adjusted Life Years)	211	Mali	2	Female	27	Age-standardized	525	Cirrhosis due to other causes	3	Rate	2019	157.598	233.264	79.2943
2	DALYs (Disability-Adjusted Life Years)	211	Mali	3	Both	27	Age-standardized	525	Cirrhosis due to other causes	3	Rate	2019	146.115	197.289	98.3033
2	DALYs (Disability-Adjusted Life Years)	209	Guinea-Bissau	1	Male	27	Age-standardized	521	Cirrhosis and other chronic liver diseases	3	Rate	2020	2045.44	2798.88	1463.12
2	DALYs (Disability-Adjusted Life Years)	209	Guinea-Bissau	2	Female	27	Age-standardized	521	Cirrhosis and other chronic liver diseases	3	Rate	2020	1012.76	1437.71	599.955
2	DALYs (Disability-Adjusted Life Years)	209	Guinea-Bissau	3	Both	27	Age-standardized	521	Cirrhosis and other chronic liver diseases	3	Rate	2020	1497.47	2003.97	1044.89
2	DALYs (Disability-Adjusted Life Years)	210	Liberia	1	Male	27	Age-standardized	971	Nonalcoholic fatty liver disease including cirrhosis	3	Rate	2020	42.2044	68.2118	24.502
2	DALYs (Disability-Adjusted Life Years)	210	Liberia	2	Female	27	Age-standardized	971	Nonalcoholic fatty liver disease including cirrhosis	3	Rate	2020	55.6728	90.1092	32.1982
2	DALYs (Disability-Adjusted Life Years)	210	Liberia	3	Both	27	Age-standardized	971	Nonalcoholic fatty liver disease including cirrhosis	3	Rate	2020	48.8172	79.6748	30.192
2	DALYs (Disability-Adjusted Life Years)	211	Mali	1	Male	27	Age-standardized	521	Cirrhosis and other chronic liver diseases	3	Rate	2020	1220.76	1749.5	799.386
2	DALYs (Disability-Adjusted Life Years)	211	Mali	2	Female	27	Age-standardized	521	Cirrhosis and other chronic liver diseases	3	Rate	2020	759.923	1073.01	383.469
2	DALYs (Disability-Adjusted Life Years)	211	Mali	3	Both	27	Age-standardized	521	Cirrhosis and other chronic liver diseases	3	Rate	2020	993.023	1267.06	766.106
2	DALYs (Disability-Adjusted Life Years)	211	Mali	1	Male	27	Age-standardized	522	Chronic hepatitis B including cirrhosis	3	Rate	2020	512.818	785.711	316.658
2	DALYs (Disability-Adjusted Life Years)	211	Mali	2	Female	27	Age-standardized	522	Chronic hepatitis B including cirrhosis	3	Rate	2020	301.723	450.662	152.062
2	DALYs (Disability-Adjusted Life Years)	211	Mali	3	Both	27	Age-standardized	522	Chronic hepatitis B including cirrhosis	3	Rate	2020	407.988	552.222	289.147
2	DALYs (Disability-Adjusted Life Years)	211	Mali	1	Male	27	Age-standardized	523	Chronic hepatitis C including cirrhosis	3	Rate	2020	320.529	496.826	190.401
2	DALYs (Disability-Adjusted Life Years)	211	Mali	2	Female	27	Age-standardized	523	Chronic hepatitis C including cirrhosis	3	Rate	2020	199.33	306.778	98.981
2	DALYs (Disability-Adjusted Life Years)	211	Mali	3	Both	27	Age-standardized	523	Chronic hepatitis C including cirrhosis	3	Rate	2020	260.172	371.277	184.299
2	DALYs (Disability-Adjusted Life Years)	211	Mali	1	Male	27	Age-standardized	524	Cirrhosis due to alcohol	3	Rate	2020	231.662	373.517	133.967
2	DALYs (Disability-Adjusted Life Years)	211	Mali	2	Female	27	Age-standardized	524	Cirrhosis due to alcohol	3	Rate	2020	66.3998	104.874	32.1043
2	DALYs (Disability-Adjusted Life Years)	211	Mali	3	Both	27	Age-standardized	524	Cirrhosis due to alcohol	3	Rate	2020	151.031	234.877	93.5691
2	DALYs (Disability-Adjusted Life Years)	211	Mali	1	Male	27	Age-standardized	525	Cirrhosis due to other causes	3	Rate	2020	129.37	184.051	80.1643
2	DALYs (Disability-Adjusted Life Years)	211	Mali	2	Female	27	Age-standardized	525	Cirrhosis due to other causes	3	Rate	2020	153.969	228.655	77.5056
2	DALYs (Disability-Adjusted Life Years)	211	Mali	3	Both	27	Age-standardized	525	Cirrhosis due to other causes	3	Rate	2020	141.575	191.935	95.6731
2	DALYs (Disability-Adjusted Life Years)	187	Somalia	1	Male	27	Age-standardized	524	Cirrhosis due to alcohol	3	Rate	2010	575.554	984.807	297.609
2	DALYs (Disability-Adjusted Life Years)	187	Somalia	2	Female	27	Age-standardized	524	Cirrhosis due to alcohol	3	Rate	2010	152.283	271.313	76.514
2	DALYs (Disability-Adjusted Life Years)	187	Somalia	3	Both	27	Age-standardized	524	Cirrhosis due to alcohol	3	Rate	2010	341.305	566.437	187.51
2	DALYs (Disability-Adjusted Life Years)	187	Somalia	1	Male	27	Age-standardized	525	Cirrhosis due to other causes	3	Rate	2010	233.385	379.436	130.446
2	DALYs (Disability-Adjusted Life Years)	187	Somalia	2	Female	27	Age-standardized	525	Cirrhosis due to other causes	3	Rate	2010	263.525	410.27	155.541
2	DALYs (Disability-Adjusted Life Years)	187	Somalia	3	Both	27	Age-standardized	525	Cirrhosis due to other causes	3	Rate	2010	254.194	390.865	157.526
2	DALYs (Disability-Adjusted Life Years)	177	Djibouti	1	Male	27	Age-standardized	971	Nonalcoholic fatty liver disease including cirrhosis	3	Rate	2010	31.5406	51.5614	18.495
2	DALYs (Disability-Adjusted Life Years)	177	Djibouti	2	Female	27	Age-standardized	971	Nonalcoholic fatty liver disease including cirrhosis	3	Rate	2010	36.0447	61.2605	20.227
2	DALYs (Disability-Adjusted Life Years)	177	Djibouti	3	Both	27	Age-standardized	971	Nonalcoholic fatty liver disease including cirrhosis	3	Rate	2010	33.9583	55.9395	19.6361
2	DALYs (Disability-Adjusted Life Years)	190	Uganda	1	Male	27	Age-standardized	971	Nonalcoholic fatty liver disease including cirrhosis	3	Rate	2010	32.8344	50.4835	18.7307
2	DALYs (Disability-Adjusted Life Years)	190	Uganda	2	Female	27	Age-standardized	971	Nonalcoholic fatty liver disease including cirrhosis	3	Rate	2010	26.4647	40.8227	16.0961
2	DALYs (Disability-Adjusted Life Years)	190	Uganda	3	Both	27	Age-standardized	971	Nonalcoholic fatty liver disease including cirrhosis	3	Rate	2010	29.7109	44.4294	18.0599
2	DALYs (Disability-Adjusted Life Years)	168	Angola	1	Male	27	Age-standardized	521	Cirrhosis and other chronic liver diseases	3	Rate	2010	2388.64	3031.73	1872.38
2	DALYs (Disability-Adjusted Life Years)	168	Angola	2	Female	27	Age-standardized	521	Cirrhosis and other chronic liver diseases	3	Rate	2010	1008.26	1386.05	744.506
2	DALYs (Disability-Adjusted Life Years)	168	Angola	3	Both	27	Age-standardized	521	Cirrhosis and other chronic liver diseases	3	Rate	2010	1662.63	2055.68	1368.4
2	DALYs (Disability-Adjusted Life Years)	168	Angola	1	Male	27	Age-standardized	522	Chronic hepatitis B including cirrhosis	3	Rate	2010	825.799	1129.24	581.11
2	DALYs (Disability-Adjusted Life Years)	168	Angola	2	Female	27	Age-standardized	522	Chronic hepatitis B including cirrhosis	3	Rate	2010	317.09	460.688	216.93
2	DALYs (Disability-Adjusted Life Years)	168	Angola	3	Both	27	Age-standardized	522	Chronic hepatitis B including cirrhosis	3	Rate	2010	558.163	731.369	414.162
2	DALYs (Disability-Adjusted Life Years)	168	Angola	1	Male	27	Age-standardized	523	Chronic hepatitis C including cirrhosis	3	Rate	2010	790.292	1078.22	566.72
2	DALYs (Disability-Adjusted Life Years)	168	Angola	2	Female	27	Age-standardized	523	Chronic hepatitis C including cirrhosis	3	Rate	2010	331.262	486.904	234.123
2	DALYs (Disability-Adjusted Life Years)	168	Angola	3	Both	27	Age-standardized	523	Chronic hepatitis C including cirrhosis	3	Rate	2010	548.95	733.513	405.216
2	DALYs (Disability-Adjusted Life Years)	168	Angola	1	Male	27	Age-standardized	524	Cirrhosis due to alcohol	3	Rate	2010	531.111	788.74	345.767
2	DALYs (Disability-Adjusted Life Years)	168	Angola	2	Female	27	Age-standardized	524	Cirrhosis due to alcohol	3	Rate	2010	114.145	187.856	65.1625
2	DALYs (Disability-Adjusted Life Years)	168	Angola	3	Both	27	Age-standardized	524	Cirrhosis due to alcohol	3	Rate	2010	311.1	470.821	206.963
2	DALYs (Disability-Adjusted Life Years)	168	Angola	1	Male	27	Age-standardized	525	Cirrhosis due to other causes	3	Rate	2010	202.565	289.65	146.089
2	DALYs (Disability-Adjusted Life Years)	168	Angola	2	Female	27	Age-standardized	525	Cirrhosis due to other causes	3	Rate	2010	211.023	298.426	144.125
2	DALYs (Disability-Adjusted Life Years)	168	Angola	3	Both	27	Age-standardized	525	Cirrhosis due to other causes	3	Rate	2010	207.64	284.39	155.512
2	DALYs (Disability-Adjusted Life Years)	178	Eritrea	1	Male	27	Age-standardized	521	Cirrhosis and other chronic liver diseases	3	Rate	2010	2514.49	3379.77	1816.03
2	DALYs (Disability-Adjusted Life Years)	178	Eritrea	2	Female	27	Age-standardized	521	Cirrhosis and other chronic liver diseases	3	Rate	2010	1127.42	1527.66	809.836
2	DALYs (Disability-Adjusted Life Years)	178	Eritrea	3	Both	27	Age-standardized	521	Cirrhosis and other chronic liver diseases	3	Rate	2010	1753.16	2268.02	1321.59
2	DALYs (Disability-Adjusted Life Years)	178	Eritrea	1	Male	27	Age-standardized	522	Chronic hepatitis B including cirrhosis	3	Rate	2010	993.68	1385	673.214
2	DALYs (Disability-Adjusted Life Years)	178	Eritrea	2	Female	27	Age-standardized	522	Chronic hepatitis B including cirrhosis	3	Rate	2010	416.433	580.78	276.359
2	DALYs (Disability-Adjusted Life Years)	178	Eritrea	3	Both	27	Age-standardized	522	Chronic hepatitis B including cirrhosis	3	Rate	2010	677.65	913.14	477.315
2	DALYs (Disability-Adjusted Life Years)	178	Eritrea	1	Male	27	Age-standardized	523	Chronic hepatitis C including cirrhosis	3	Rate	2010	781.416	1131.47	519.762
2	DALYs (Disability-Adjusted Life Years)	178	Eritrea	2	Female	27	Age-standardized	523	Chronic hepatitis C including cirrhosis	3	Rate	2010	344.542	527.647	217.99
2	DALYs (Disability-Adjusted Life Years)	178	Eritrea	3	Both	27	Age-standardized	523	Chronic hepatitis C including cirrhosis	3	Rate	2010	543.494	784.564	365.905
2	DALYs (Disability-Adjusted Life Years)	178	Eritrea	1	Male	27	Age-standardized	524	Cirrhosis due to alcohol	3	Rate	2010	511.673	769.597	303.801
2	DALYs (Disability-Adjusted Life Years)	178	Eritrea	2	Female	27	Age-standardized	524	Cirrhosis due to alcohol	3	Rate	2010	130.537	203.871	72.8533
2	DALYs (Disability-Adjusted Life Years)	178	Eritrea	3	Both	27	Age-standardized	524	Cirrhosis due to alcohol	3	Rate	2010	293.661	443.444	176.577
2	DALYs (Disability-Adjusted Life Years)	191	Zambia	1	Male	27	Age-standardized	521	Cirrhosis and other chronic liver diseases	3	Rate	2010	2576.89	3063.26	2154.19
2	DALYs (Disability-Adjusted Life Years)	191	Zambia	2	Female	27	Age-standardized	521	Cirrhosis and other chronic liver diseases	3	Rate	2010	1068.7	1318.71	826.067
2	DALYs (Disability-Adjusted Life Years)	191	Zambia	3	Both	27	Age-standardized	521	Cirrhosis and other chronic liver diseases	3	Rate	2010	1808.72	2147.34	1506.06
2	DALYs (Disability-Adjusted Life Years)	191	Zambia	1	Male	27	Age-standardized	522	Chronic hepatitis B including cirrhosis	3	Rate	2010	1008.83	1282.29	745.407
2	DALYs (Disability-Adjusted Life Years)	191	Zambia	2	Female	27	Age-standardized	522	Chronic hepatitis B including cirrhosis	3	Rate	2010	381.198	496.715	276.555
2	DALYs (Disability-Adjusted Life Years)	191	Zambia	3	Both	27	Age-standardized	522	Chronic hepatitis B including cirrhosis	3	Rate	2010	689.445	874.053	513.825
2	DALYs (Disability-Adjusted Life Years)	191	Zambia	1	Male	27	Age-standardized	523	Chronic hepatitis C including cirrhosis	3	Rate	2010	779.056	1033.82	557.684
2	DALYs (Disability-Adjusted Life Years)	191	Zambia	2	Female	27	Age-standardized	523	Chronic hepatitis C including cirrhosis	3	Rate	2010	313.548	425.667	213.922
2	DALYs (Disability-Adjusted Life Years)	191	Zambia	3	Both	27	Age-standardized	523	Chronic hepatitis C including cirrhosis	3	Rate	2010	542.647	704.887	390.853
2	DALYs (Disability-Adjusted Life Years)	200	Benin	1	Male	27	Age-standardized	523	Chronic hepatitis C including cirrhosis	3	Rate	2010	383.932	619.993	248.987
2	DALYs (Disability-Adjusted Life Years)	200	Benin	2	Female	27	Age-standardized	523	Chronic hepatitis C including cirrhosis	3	Rate	2010	188.456	288.372	115.419
2	DALYs (Disability-Adjusted Life Years)	200	Benin	3	Both	27	Age-standardized	523	Chronic hepatitis C including cirrhosis	3	Rate	2010	281.234	442.645	182.967
2	DALYs (Disability-Adjusted Life Years)	200	Benin	1	Male	27	Age-standardized	524	Cirrhosis due to alcohol	3	Rate	2010	314.81	486.888	187.226
2	DALYs (Disability-Adjusted Life Years)	200	Benin	2	Female	27	Age-standardized	524	Cirrhosis due to alcohol	3	Rate	2010	71.8661	117.72	41.1198
2	DALYs (Disability-Adjusted Life Years)	200	Benin	3	Both	27	Age-standardized	524	Cirrhosis due to alcohol	3	Rate	2010	186.975	291.948	113.091
2	DALYs (Disability-Adjusted Life Years)	200	Benin	1	Male	27	Age-standardized	525	Cirrhosis due to other causes	3	Rate	2010	167.082	256.469	116.083
2	DALYs (Disability-Adjusted Life Years)	200	Benin	2	Female	27	Age-standardized	525	Cirrhosis due to other causes	3	Rate	2010	164.029	247.978	109.207
2	DALYs (Disability-Adjusted Life Years)	200	Benin	3	Both	27	Age-standardized	525	Cirrhosis due to other causes	3	Rate	2010	166.716	244.787	117.864
2	DALYs (Disability-Adjusted Life Years)	212	Mauritania	1	Male	27	Age-standardized	522	Chronic hepatitis B including cirrhosis	3	Rate	2010	403.886	655.33	242.713
2	DALYs (Disability-Adjusted Life Years)	212	Mauritania	2	Female	27	Age-standardized	522	Chronic hepatitis B including cirrhosis	3	Rate	2010	293.641	408.022	203.544
2	DALYs (Disability-Adjusted Life Years)	212	Mauritania	3	Both	27	Age-standardized	522	Chronic hepatitis B including cirrhosis	3	Rate	2010	347.378	504.947	235.064
2	DALYs (Disability-Adjusted Life Years)	212	Mauritania	1	Male	27	Age-standardized	523	Chronic hepatitis C including cirrhosis	3	Rate	2010	225.88	386.388	128.314
2	DALYs (Disability-Adjusted Life Years)	212	Mauritania	2	Female	27	Age-standardized	523	Chronic hepatitis C including cirrhosis	3	Rate	2010	173.862	248.536	113.379
2	DALYs (Disability-Adjusted Life Years)	212	Mauritania	3	Both	27	Age-standardized	523	Chronic hepatitis C including cirrhosis	3	Rate	2010	199.046	298.602	124.385
2	DALYs (Disability-Adjusted Life Years)	212	Mauritania	1	Male	27	Age-standardized	524	Cirrhosis due to alcohol	3	Rate	2010	167.491	282.536	92.17
2	DALYs (Disability-Adjusted Life Years)	212	Mauritania	2	Female	27	Age-standardized	524	Cirrhosis due to alcohol	3	Rate	2010	63.2848	100.237	36.5392
2	DALYs (Disability-Adjusted Life Years)	212	Mauritania	3	Both	27	Age-standardized	524	Cirrhosis due to alcohol	3	Rate	2010	115.438	189.037	67.1504
2	DALYs (Disability-Adjusted Life Years)	212	Mauritania	1	Male	27	Age-standardized	525	Cirrhosis due to other causes	3	Rate	2010	92.4122	156.215	57.0913
2	DALYs (Disability-Adjusted Life Years)	212	Mauritania	2	Female	27	Age-standardized	525	Cirrhosis due to other causes	3	Rate	2010	136.837	206.735	88.4852
2	DALYs (Disability-Adjusted Life Years)	212	Mauritania	3	Both	27	Age-standardized	525	Cirrhosis due to other causes	3	Rate	2010	114.621	172.866	76.1791
2	DALYs (Disability-Adjusted Life Years)	170	Congo	1	Male	27	Age-standardized	971	Nonalcoholic fatty liver disease including cirrhosis	3	Rate	2010	45.6936	71.6367	28.0006
2	DALYs (Disability-Adjusted Life Years)	170	Congo	2	Female	27	Age-standardized	971	Nonalcoholic fatty liver disease including cirrhosis	3	Rate	2010	54.7859	88.9422	30.7056
2	DALYs (Disability-Adjusted Life Years)	170	Congo	3	Both	27	Age-standardized	971	Nonalcoholic fatty liver disease including cirrhosis	3	Rate	2010	50.7623	78.9287	31.7231
2	DALYs (Disability-Adjusted Life Years)	193	Botswana	1	Male	27	Age-standardized	521	Cirrhosis and other chronic liver diseases	3	Rate	2010	1171.21	1568.8	905.162
2	DALYs (Disability-Adjusted Life Years)	193	Botswana	2	Female	27	Age-standardized	521	Cirrhosis and other chronic liver diseases	3	Rate	2010	507.484	730.181	353.117
2	DALYs (Disability-Adjusted Life Years)	193	Botswana	3	Both	27	Age-standardized	521	Cirrhosis and other chronic liver diseases	3	Rate	2010	803.353	1032.79	635.795
2	DALYs (Disability-Adjusted Life Years)	193	Botswana	1	Male	27	Age-standardized	522	Chronic hepatitis B including cirrhosis	3	Rate	2010	372.69	535.78	255.884
2	DALYs (Disability-Adjusted Life Years)	193	Botswana	2	Female	27	Age-standardized	522	Chronic hepatitis B including cirrhosis	3	Rate	2010	145.584	219.612	91.93
2	DALYs (Disability-Adjusted Life Years)	193	Botswana	3	Both	27	Age-standardized	522	Chronic hepatitis B including cirrhosis	3	Rate	2010	246.938	342.368	171.194
2	DALYs (Disability-Adjusted Life Years)	193	Botswana	1	Male	27	Age-standardized	523	Chronic hepatitis C including cirrhosis	3	Rate	2010	375.868	532.513	254.126
2	DALYs (Disability-Adjusted Life Years)	193	Botswana	2	Female	27	Age-standardized	523	Chronic hepatitis C including cirrhosis	3	Rate	2010	161.348	247.643	106.482
2	DALYs (Disability-Adjusted Life Years)	193	Botswana	3	Both	27	Age-standardized	523	Chronic hepatitis C including cirrhosis	3	Rate	2010	257.439	353.79	178.735
2	DALYs (Disability-Adjusted Life Years)	193	Botswana	1	Male	27	Age-standardized	524	Cirrhosis due to alcohol	3	Rate	2010	276.353	412.13	181.676
2	DALYs (Disability-Adjusted Life Years)	193	Botswana	2	Female	27	Age-standardized	524	Cirrhosis due to alcohol	3	Rate	2010	59.6023	94.7424	34.5398
2	DALYs (Disability-Adjusted Life Years)	193	Botswana	3	Both	27	Age-standardized	524	Cirrhosis due to alcohol	3	Rate	2010	155.046	228.256	99.894
2	DALYs (Disability-Adjusted Life Years)	202	Cameroon	1	Male	27	Age-standardized	971	Nonalcoholic fatty liver disease including cirrhosis	3	Rate	2010	51.2847	84.0044	28.2779
2	DALYs (Disability-Adjusted Life Years)	202	Cameroon	2	Female	27	Age-standardized	971	Nonalcoholic fatty liver disease including cirrhosis	3	Rate	2010	49.1149	77.2668	26.7501
2	DALYs (Disability-Adjusted Life Years)	202	Cameroon	3	Both	27	Age-standardized	971	Nonalcoholic fatty liver disease including cirrhosis	3	Rate	2010	50.5501	78.1004	30.8071
2	DALYs (Disability-Adjusted Life Years)	180	Kenya	1	Male	27	Age-standardized	521	Cirrhosis and other chronic liver diseases	3	Rate	2010	2231.31	3399.45	1687.29
2	DALYs (Disability-Adjusted Life Years)	180	Kenya	2	Female	27	Age-standardized	521	Cirrhosis and other chronic liver diseases	3	Rate	2010	1247.88	2026.8	746.576
2	DALYs (Disability-Adjusted Life Years)	180	Kenya	3	Both	27	Age-standardized	521	Cirrhosis and other chronic liver diseases	3	Rate	2010	1730.06	2513.47	1277.76
2	DALYs (Disability-Adjusted Life Years)	180	Kenya	1	Male	27	Age-standardized	522	Chronic hepatitis B including cirrhosis	3	Rate	2010	820.21	1263.04	597.192
2	DALYs (Disability-Adjusted Life Years)	180	Kenya	2	Female	27	Age-standardized	522	Chronic hepatitis B including cirrhosis	3	Rate	2010	477.518	796.226	282.164
2	DALYs (Disability-Adjusted Life Years)	180	Kenya	3	Both	27	Age-standardized	522	Chronic hepatitis B including cirrhosis	3	Rate	2010	646.145	952.302	467.03
2	DALYs (Disability-Adjusted Life Years)	180	Kenya	1	Male	27	Age-standardized	523	Chronic hepatitis C including cirrhosis	3	Rate	2010	762.728	1182.84	560.851
2	DALYs (Disability-Adjusted Life Years)	180	Kenya	2	Female	27	Age-standardized	523	Chronic hepatitis C including cirrhosis	3	Rate	2010	356.435	588.656	206.585
2	DALYs (Disability-Adjusted Life Years)	180	Kenya	3	Both	27	Age-standardized	523	Chronic hepatitis C including cirrhosis	3	Rate	2010	554.04	819.175	396.836
2	DALYs (Disability-Adjusted Life Years)	180	Kenya	1	Male	27	Age-standardized	524	Cirrhosis due to alcohol	3	Rate	2010	408.686	650.445	284.676
2	DALYs (Disability-Adjusted Life Years)	180	Kenya	2	Female	27	Age-standardized	524	Cirrhosis due to alcohol	3	Rate	2010	133.958	228.657	74.0553
2	DALYs (Disability-Adjusted Life Years)	180	Kenya	3	Both	27	Age-standardized	524	Cirrhosis due to alcohol	3	Rate	2010	266.515	408.436	184.92
2	DALYs (Disability-Adjusted Life Years)	180	Kenya	1	Male	27	Age-standardized	525	Cirrhosis due to other causes	3	Rate	2010	180.485	290.277	120.636
2	DALYs (Disability-Adjusted Life Years)	180	Kenya	2	Female	27	Age-standardized	525	Cirrhosis due to other causes	3	Rate	2010	211.686	354.898	119.34
2	DALYs (Disability-Adjusted Life Years)	180	Kenya	3	Both	27	Age-standardized	525	Cirrhosis due to other causes	3	Rate	2010	198.616	310.199	125.344
2	DALYs (Disability-Adjusted Life Years)	193	Botswana	1	Male	27	Age-standardized	525	Cirrhosis due to other causes	3	Rate	2010	99.0856	135.642	67.2425
2	DALYs (Disability-Adjusted Life Years)	193	Botswana	2	Female	27	Age-standardized	525	Cirrhosis due to other causes	3	Rate	2010	112.933	166.58	75.0384
2	DALYs (Disability-Adjusted Life Years)	193	Botswana	3	Both	27	Age-standardized	525	Cirrhosis due to other causes	3	Rate	2010	107.371	143.286	77.5671
2	DALYs (Disability-Adjusted Life Years)	214	Nigeria	1	Male	27	Age-standardized	971	Nonalcoholic fatty liver disease including cirrhosis	3	Rate	2010	30.6848	50.3649	18.2186
2	DALYs (Disability-Adjusted Life Years)	214	Nigeria	2	Female	27	Age-standardized	971	Nonalcoholic fatty liver disease including cirrhosis	3	Rate	2010	45.3883	78.916	23.9475
2	DALYs (Disability-Adjusted Life Years)	214	Nigeria	3	Both	27	Age-standardized	971	Nonalcoholic fatty liver disease including cirrhosis	3	Rate	2010	37.7884	61.3628	22.2034
2	DALYs (Disability-Adjusted Life Years)	172	Equatorial Guinea	1	Male	27	Age-standardized	971	Nonalcoholic fatty liver disease including cirrhosis	3	Rate	2010	36.5609	64.6108	19.3794
2	DALYs (Disability-Adjusted Life Years)	172	Equatorial Guinea	2	Female	27	Age-standardized	971	Nonalcoholic fatty liver disease including cirrhosis	3	Rate	2010	34.4407	66.4078	16.8614
2	DALYs (Disability-Adjusted Life Years)	172	Equatorial Guinea	3	Both	27	Age-standardized	971	Nonalcoholic fatty liver disease including cirrhosis	3	Rate	2010	35.3982	64.3376	19.3105
2	DALYs (Disability-Adjusted Life Years)	203	Cabo Verde	1	Male	27	Age-standardized	521	Cirrhosis and other chronic liver diseases	3	Rate	2010	1116.73	1346.43	895.075
2	DALYs (Disability-Adjusted Life Years)	203	Cabo Verde	2	Female	27	Age-standardized	521	Cirrhosis and other chronic liver diseases	3	Rate	2010	427.148	490.037	371.424
2	DALYs (Disability-Adjusted Life Years)	203	Cabo Verde	3	Both	27	Age-standardized	521	Cirrhosis and other chronic liver diseases	3	Rate	2010	747.854	866.988	630.648
2	DALYs (Disability-Adjusted Life Years)	203	Cabo Verde	1	Male	27	Age-standardized	522	Chronic hepatitis B including cirrhosis	3	Rate	2010	482.786	630.52	357.12
2	DALYs (Disability-Adjusted Life Years)	203	Cabo Verde	2	Female	27	Age-standardized	522	Chronic hepatitis B including cirrhosis	3	Rate	2010	171.807	208.752	138.163
2	DALYs (Disability-Adjusted Life Years)	203	Cabo Verde	3	Both	27	Age-standardized	522	Chronic hepatitis B including cirrhosis	3	Rate	2010	317.488	399.694	249.526
2	DALYs (Disability-Adjusted Life Years)	195	Namibia	1	Male	27	Age-standardized	971	Nonalcoholic fatty liver disease including cirrhosis	3	Rate	2010	48.069	77.5005	30.1436
2	DALYs (Disability-Adjusted Life Years)	195	Namibia	2	Female	27	Age-standardized	971	Nonalcoholic fatty liver disease including cirrhosis	3	Rate	2010	24.9728	46.1233	12.9976
2	DALYs (Disability-Adjusted Life Years)	195	Namibia	3	Both	27	Age-standardized	971	Nonalcoholic fatty liver disease including cirrhosis	3	Rate	2010	35.2544	59.004	21.4342
2	DALYs (Disability-Adjusted Life Years)	215	Sao Tome and Principe	1	Male	27	Age-standardized	521	Cirrhosis and other chronic liver diseases	3	Rate	2010	2703.08	3413.78	2037.27
2	DALYs (Disability-Adjusted Life Years)	215	Sao Tome and Principe	2	Female	27	Age-standardized	521	Cirrhosis and other chronic liver diseases	3	Rate	2010	1186.37	1485.26	951.586
2	DALYs (Disability-Adjusted Life Years)	215	Sao Tome and Principe	3	Both	27	Age-standardized	521	Cirrhosis and other chronic liver diseases	3	Rate	2010	1916.29	2356.92	1516.59
2	DALYs (Disability-Adjusted Life Years)	182	Malawi	1	Male	27	Age-standardized	971	Nonalcoholic fatty liver disease including cirrhosis	3	Rate	2010	59.876	89.8829	38.175
2	DALYs (Disability-Adjusted Life Years)	182	Malawi	2	Female	27	Age-standardized	971	Nonalcoholic fatty liver disease including cirrhosis	3	Rate	2010	54.4718	79.7754	35.6882
2	DALYs (Disability-Adjusted Life Years)	182	Malawi	3	Both	27	Age-standardized	971	Nonalcoholic fatty liver disease including cirrhosis	3	Rate	2010	57.7111	84.6186	38.7325
2	DALYs (Disability-Adjusted Life Years)	171	Democratic Republic of the Congo	1	Male	27	Age-standardized	971	Nonalcoholic fatty liver disease including cirrhosis	3	Rate	2021	35.8432	60.91	19.8346
2	DALYs (Disability-Adjusted Life Years)	171	Democratic Republic of the Congo	2	Female	27	Age-standardized	971	Nonalcoholic fatty liver disease including cirrhosis	3	Rate	2021	19.0061	32.8857	10.916
2	DALYs (Disability-Adjusted Life Years)	171	Democratic Republic of the Congo	3	Both	27	Age-standardized	971	Nonalcoholic fatty liver disease including cirrhosis	3	Rate	2021	27.1515	44.6859	16.5203
2	DALYs (Disability-Adjusted Life Years)	172	Equatorial Guinea	1	Male	27	Age-standardized	521	Cirrhosis and other chronic liver diseases	3	Rate	2021	1200.36	1888.19	662.925
2	DALYs (Disability-Adjusted Life Years)	172	Equatorial Guinea	2	Female	27	Age-standardized	521	Cirrhosis and other chronic liver diseases	3	Rate	2021	415.437	746.466	213.17
2	DALYs (Disability-Adjusted Life Years)	172	Equatorial Guinea	3	Both	27	Age-standardized	521	Cirrhosis and other chronic liver diseases	3	Rate	2021	771.956	1211.3	446.538
2	DALYs (Disability-Adjusted Life Years)	172	Equatorial Guinea	1	Male	27	Age-standardized	522	Chronic hepatitis B including cirrhosis	3	Rate	2021	399.682	658.995	210.954
2	DALYs (Disability-Adjusted Life Years)	172	Equatorial Guinea	2	Female	27	Age-standardized	522	Chronic hepatitis B including cirrhosis	3	Rate	2021	122.524	229.937	57.4148
2	DALYs (Disability-Adjusted Life Years)	172	Equatorial Guinea	3	Both	27	Age-standardized	522	Chronic hepatitis B including cirrhosis	3	Rate	2021	249.26	395.366	138.281
2	DALYs (Disability-Adjusted Life Years)	172	Equatorial Guinea	1	Male	27	Age-standardized	523	Chronic hepatitis C including cirrhosis	3	Rate	2021	399.648	668.587	203.58
2	DALYs (Disability-Adjusted Life Years)	172	Equatorial Guinea	2	Female	27	Age-standardized	523	Chronic hepatitis C including cirrhosis	3	Rate	2021	134.224	243.109	64.8338
2	DALYs (Disability-Adjusted Life Years)	172	Equatorial Guinea	3	Both	27	Age-standardized	523	Chronic hepatitis C including cirrhosis	3	Rate	2021	255.755	411.052	140.073
2	DALYs (Disability-Adjusted Life Years)	172	Equatorial Guinea	1	Male	27	Age-standardized	524	Cirrhosis due to alcohol	3	Rate	2021	267.052	464.741	134.303
2	DALYs (Disability-Adjusted Life Years)	172	Equatorial Guinea	2	Female	27	Age-standardized	524	Cirrhosis due to alcohol	3	Rate	2021	46.2595	95.0855	20.6117
2	DALYs (Disability-Adjusted Life Years)	172	Equatorial Guinea	3	Both	27	Age-standardized	524	Cirrhosis due to alcohol	3	Rate	2021	144.256	251.124	75.6663
2	DALYs (Disability-Adjusted Life Years)	172	Equatorial Guinea	1	Male	27	Age-standardized	525	Cirrhosis due to other causes	3	Rate	2021	82.5528	139.09	43.2618
2	DALYs (Disability-Adjusted Life Years)	172	Equatorial Guinea	2	Female	27	Age-standardized	525	Cirrhosis due to other causes	3	Rate	2021	75.1717	142.613	38.8676
2	DALYs (Disability-Adjusted Life Years)	172	Equatorial Guinea	3	Both	27	Age-standardized	525	Cirrhosis due to other causes	3	Rate	2021	78.964	129.772	45.8808
2	DALYs (Disability-Adjusted Life Years)	173	Gabon	1	Male	27	Age-standardized	521	Cirrhosis and other chronic liver diseases	3	Rate	2010	2260.67	2849.78	1744.78
2	DALYs (Disability-Adjusted Life Years)	173	Gabon	2	Female	27	Age-standardized	521	Cirrhosis and other chronic liver diseases	3	Rate	2010	717.816	1037.45	489.626
2	DALYs (Disability-Adjusted Life Years)	173	Gabon	3	Both	27	Age-standardized	521	Cirrhosis and other chronic liver diseases	3	Rate	2010	1481.01	1849.32	1151.02
2	DALYs (Disability-Adjusted Life Years)	173	Gabon	1	Male	27	Age-standardized	522	Chronic hepatitis B including cirrhosis	3	Rate	2010	755.306	1036.04	503.572
2	DALYs (Disability-Adjusted Life Years)	173	Gabon	2	Female	27	Age-standardized	522	Chronic hepatitis B including cirrhosis	3	Rate	2010	216.68	322.167	129.898
2	DALYs (Disability-Adjusted Life Years)	173	Gabon	3	Both	27	Age-standardized	522	Chronic hepatitis B including cirrhosis	3	Rate	2010	482.681	641.983	332.308
2	DALYs (Disability-Adjusted Life Years)	173	Gabon	1	Male	27	Age-standardized	523	Chronic hepatitis C including cirrhosis	3	Rate	2010	750.623	1026.82	522.441
2	DALYs (Disability-Adjusted Life Years)	173	Gabon	2	Female	27	Age-standardized	523	Chronic hepatitis C including cirrhosis	3	Rate	2010	235.42	344.81	157.081
2	DALYs (Disability-Adjusted Life Years)	173	Gabon	3	Both	27	Age-standardized	523	Chronic hepatitis C including cirrhosis	3	Rate	2010	490.071	650.745	348.101
2	DALYs (Disability-Adjusted Life Years)	173	Gabon	1	Male	27	Age-standardized	524	Cirrhosis due to alcohol	3	Rate	2010	512.473	760.677	326.095
2	DALYs (Disability-Adjusted Life Years)	173	Gabon	2	Female	27	Age-standardized	524	Cirrhosis due to alcohol	3	Rate	2010	81.7757	131.236	45.4816
2	DALYs (Disability-Adjusted Life Years)	173	Gabon	3	Both	27	Age-standardized	524	Cirrhosis due to alcohol	3	Rate	2010	294.939	432.169	188.921
2	DALYs (Disability-Adjusted Life Years)	173	Gabon	1	Male	27	Age-standardized	525	Cirrhosis due to other causes	3	Rate	2010	164.39	231.579	108.828
2	DALYs (Disability-Adjusted Life Years)	173	Gabon	2	Female	27	Age-standardized	525	Cirrhosis due to other causes	3	Rate	2010	131.834	218.751	82.2904
2	DALYs (Disability-Adjusted Life Years)	173	Gabon	3	Both	27	Age-standardized	525	Cirrhosis due to other causes	3	Rate	2010	148.266	209.979	101.024
2	DALYs (Disability-Adjusted Life Years)	204	Chad	1	Male	27	Age-standardized	971	Nonalcoholic fatty liver disease including cirrhosis	3	Rate	2010	31.4702	52.1571	18.2743
2	DALYs (Disability-Adjusted Life Years)	204	Chad	2	Female	27	Age-standardized	971	Nonalcoholic fatty liver disease including cirrhosis	3	Rate	2010	37.1954	59.0126	21.6658
2	DALYs (Disability-Adjusted Life Years)	204	Chad	3	Both	27	Age-standardized	971	Nonalcoholic fatty liver disease including cirrhosis	3	Rate	2010	34.175	51.305	21.1771
2	DALYs (Disability-Adjusted Life Years)	179	Ethiopia	1	Male	27	Age-standardized	521	Cirrhosis and other chronic liver diseases	3	Rate	2021	1284.09	1572.81	1022.52
2	DALYs (Disability-Adjusted Life Years)	179	Ethiopia	2	Female	27	Age-standardized	521	Cirrhosis and other chronic liver diseases	3	Rate	2021	649.836	850.703	473.661
2	DALYs (Disability-Adjusted Life Years)	179	Ethiopia	3	Both	27	Age-standardized	521	Cirrhosis and other chronic liver diseases	3	Rate	2021	967.133	1169.72	800.517
2	DALYs (Disability-Adjusted Life Years)	179	Ethiopia	1	Male	27	Age-standardized	522	Chronic hepatitis B including cirrhosis	3	Rate	2021	524.181	657.887	416.509
2	DALYs (Disability-Adjusted Life Years)	179	Ethiopia	2	Female	27	Age-standardized	522	Chronic hepatitis B including cirrhosis	3	Rate	2021	242.185	324.852	171.468
2	DALYs (Disability-Adjusted Life Years)	179	Ethiopia	3	Both	27	Age-standardized	522	Chronic hepatitis B including cirrhosis	3	Rate	2021	383.117	470.696	311.5
2	DALYs (Disability-Adjusted Life Years)	179	Ethiopia	1	Male	27	Age-standardized	523	Chronic hepatitis C including cirrhosis	3	Rate	2021	378.95	480.671	298.504
2	DALYs (Disability-Adjusted Life Years)	179	Ethiopia	2	Female	27	Age-standardized	523	Chronic hepatitis C including cirrhosis	3	Rate	2021	187.159	248.947	134.919
2	DALYs (Disability-Adjusted Life Years)	179	Ethiopia	3	Both	27	Age-standardized	523	Chronic hepatitis C including cirrhosis	3	Rate	2021	282.904	341.978	225.762
2	DALYs (Disability-Adjusted Life Years)	179	Ethiopia	1	Male	27	Age-standardized	524	Cirrhosis due to alcohol	3	Rate	2021	251.313	328.116	188.537
2	DALYs (Disability-Adjusted Life Years)	179	Ethiopia	2	Female	27	Age-standardized	524	Cirrhosis due to alcohol	3	Rate	2021	69.4279	95.6213	46.9782
2	DALYs (Disability-Adjusted Life Years)	179	Ethiopia	3	Both	27	Age-standardized	524	Cirrhosis due to alcohol	3	Rate	2021	161.173	205.69	123.953
2	DALYs (Disability-Adjusted Life Years)	179	Ethiopia	1	Male	27	Age-standardized	525	Cirrhosis due to other causes	3	Rate	2021	105.218	138.675	77.5545
2	DALYs (Disability-Adjusted Life Years)	179	Ethiopia	2	Female	27	Age-standardized	525	Cirrhosis due to other causes	3	Rate	2021	120.655	172.076	83.2144
2	DALYs (Disability-Adjusted Life Years)	179	Ethiopia	3	Both	27	Age-standardized	525	Cirrhosis due to other causes	3	Rate	2021	112.612	148.246	85.0464
2	DALYs (Disability-Adjusted Life Years)	176	Comoros	1	Male	27	Age-standardized	971	Nonalcoholic fatty liver disease including cirrhosis	3	Rate	2021	35.2797	56.9243	21.0534
2	DALYs (Disability-Adjusted Life Years)	176	Comoros	2	Female	27	Age-standardized	971	Nonalcoholic fatty liver disease including cirrhosis	3	Rate	2021	47.6773	74.3058	28.0756
2	DALYs (Disability-Adjusted Life Years)	176	Comoros	3	Both	27	Age-standardized	971	Nonalcoholic fatty liver disease including cirrhosis	3	Rate	2021	42.1462	64.421	25.8337
2	DALYs (Disability-Adjusted Life Years)	184	Mozambique	1	Male	27	Age-standardized	971	Nonalcoholic fatty liver disease including cirrhosis	3	Rate	2010	22.9907	33.6295	14.9325
2	DALYs (Disability-Adjusted Life Years)	184	Mozambique	2	Female	27	Age-standardized	971	Nonalcoholic fatty liver disease including cirrhosis	3	Rate	2010	21.2237	32.8814	12.4963
2	DALYs (Disability-Adjusted Life Years)	184	Mozambique	3	Both	27	Age-standardized	971	Nonalcoholic fatty liver disease including cirrhosis	3	Rate	2010	22.3018	33.0395	14.2623
2	DALYs (Disability-Adjusted Life Years)	216	Senegal	1	Male	27	Age-standardized	971	Nonalcoholic fatty liver disease including cirrhosis	3	Rate	2010	26.2287	41.4418	16.7232
2	DALYs (Disability-Adjusted Life Years)	216	Senegal	2	Female	27	Age-standardized	971	Nonalcoholic fatty liver disease including cirrhosis	3	Rate	2010	31.6479	48.6516	16.3328
2	DALYs (Disability-Adjusted Life Years)	216	Senegal	3	Both	27	Age-standardized	971	Nonalcoholic fatty liver disease including cirrhosis	3	Rate	2010	29.0676	43.9645	17.9258
2	DALYs (Disability-Adjusted Life Years)	197	Eswatini	1	Male	27	Age-standardized	971	Nonalcoholic fatty liver disease including cirrhosis	3	Rate	2010	144.513	235.225	80.6533
2	DALYs (Disability-Adjusted Life Years)	197	Eswatini	2	Female	27	Age-standardized	971	Nonalcoholic fatty liver disease including cirrhosis	3	Rate	2010	66.7068	112.909	35.3107
2	DALYs (Disability-Adjusted Life Years)	197	Eswatini	3	Both	27	Age-standardized	971	Nonalcoholic fatty liver disease including cirrhosis	3	Rate	2010	100.813	163.062	59.0823
2	DALYs (Disability-Adjusted Life Years)	181	Madagascar	1	Male	27	Age-standardized	525	Cirrhosis due to other causes	3	Rate	2021	98.5437	167.378	62.0111
2	DALYs (Disability-Adjusted Life Years)	181	Madagascar	2	Female	27	Age-standardized	525	Cirrhosis due to other causes	3	Rate	2021	146.381	232.125	97.6371
2	DALYs (Disability-Adjusted Life Years)	181	Madagascar	3	Both	27	Age-standardized	525	Cirrhosis due to other causes	3	Rate	2021	123.578	190.589	83.4544
2	DALYs (Disability-Adjusted Life Years)	178	Eritrea	1	Male	27	Age-standardized	971	Nonalcoholic fatty liver disease including cirrhosis	3	Rate	2021	31.8658	50.4548	20.1383
2	DALYs (Disability-Adjusted Life Years)	178	Eritrea	2	Female	27	Age-standardized	971	Nonalcoholic fatty liver disease including cirrhosis	3	Rate	2021	34.7348	55.9524	19.2349
2	DALYs (Disability-Adjusted Life Years)	178	Eritrea	3	Both	27	Age-standardized	971	Nonalcoholic fatty liver disease including cirrhosis	3	Rate	2021	34.3022	53.9096	20.7807
2	DALYs (Disability-Adjusted Life Years)	184	Mozambique	1	Male	27	Age-standardized	521	Cirrhosis and other chronic liver diseases	3	Rate	2021	1008.19	1324	719.825
2	DALYs (Disability-Adjusted Life Years)	184	Mozambique	2	Female	27	Age-standardized	521	Cirrhosis and other chronic liver diseases	3	Rate	2021	394.214	567.859	243.029
2	DALYs (Disability-Adjusted Life Years)	184	Mozambique	3	Both	27	Age-standardized	521	Cirrhosis and other chronic liver diseases	3	Rate	2021	673.851	878.224	491.964
2	DALYs (Disability-Adjusted Life Years)	184	Mozambique	1	Male	27	Age-standardized	522	Chronic hepatitis B including cirrhosis	3	Rate	2021	381.62	526.68	257.221
2	DALYs (Disability-Adjusted Life Years)	184	Mozambique	2	Female	27	Age-standardized	522	Chronic hepatitis B including cirrhosis	3	Rate	2021	135.524	206.655	76.9498
2	DALYs (Disability-Adjusted Life Years)	184	Mozambique	3	Both	27	Age-standardized	522	Chronic hepatitis B including cirrhosis	3	Rate	2021	247.175	341.987	163.732
2	DALYs (Disability-Adjusted Life Years)	184	Mozambique	1	Male	27	Age-standardized	523	Chronic hepatitis C including cirrhosis	3	Rate	2021	301.03	416.271	198.547
2	DALYs (Disability-Adjusted Life Years)	184	Mozambique	2	Female	27	Age-standardized	523	Chronic hepatitis C including cirrhosis	3	Rate	2021	115.521	182.946	66.8948
2	DALYs (Disability-Adjusted Life Years)	184	Mozambique	3	Both	27	Age-standardized	523	Chronic hepatitis C including cirrhosis	3	Rate	2021	199.998	283.075	134.223
2	DALYs (Disability-Adjusted Life Years)	184	Mozambique	1	Male	27	Age-standardized	524	Cirrhosis due to alcohol	3	Rate	2021	195.346	294.782	125.872
2	DALYs (Disability-Adjusted Life Years)	184	Mozambique	2	Female	27	Age-standardized	524	Cirrhosis due to alcohol	3	Rate	2021	45.4455	76.2139	23.777
2	DALYs (Disability-Adjusted Life Years)	184	Mozambique	3	Both	27	Age-standardized	524	Cirrhosis due to alcohol	3	Rate	2021	112.577	170.15	70.8109
2	DALYs (Disability-Adjusted Life Years)	194	Lesotho	1	Male	27	Age-standardized	524	Cirrhosis due to alcohol	3	Rate	2021	441.856	646.514	261.879
2	DALYs (Disability-Adjusted Life Years)	194	Lesotho	2	Female	27	Age-standardized	524	Cirrhosis due to alcohol	3	Rate	2021	87.1136	140.611	43.3256
2	DALYs (Disability-Adjusted Life Years)	194	Lesotho	3	Both	27	Age-standardized	524	Cirrhosis due to alcohol	3	Rate	2021	235.901	348.58	142.954
2	DALYs (Disability-Adjusted Life Years)	194	Lesotho	1	Male	27	Age-standardized	525	Cirrhosis due to other causes	3	Rate	2021	143.237	206.894	94.9118
2	DALYs (Disability-Adjusted Life Years)	194	Lesotho	2	Female	27	Age-standardized	525	Cirrhosis due to other causes	3	Rate	2021	148.055	222.498	91.9905
2	DALYs (Disability-Adjusted Life Years)	194	Lesotho	3	Both	27	Age-standardized	525	Cirrhosis due to other causes	3	Rate	2021	147.216	210.096	100.59
2	DALYs (Disability-Adjusted Life Years)	189	United Republic of Tanzania	1	Male	27	Age-standardized	971	Nonalcoholic fatty liver disease including cirrhosis	3	Rate	2021	33.9393	54.2948	20.1459
2	DALYs (Disability-Adjusted Life Years)	189	United Republic of Tanzania	2	Female	27	Age-standardized	971	Nonalcoholic fatty liver disease including cirrhosis	3	Rate	2021	40.2996	64.2171	24.592
2	DALYs (Disability-Adjusted Life Years)	189	United Republic of Tanzania	3	Both	27	Age-standardized	971	Nonalcoholic fatty liver disease including cirrhosis	3	Rate	2021	37.367	57.1055	23.0708
2	DALYs (Disability-Adjusted Life Years)	191	Zambia	1	Male	27	Age-standardized	971	Nonalcoholic fatty liver disease including cirrhosis	3	Rate	2021	51.4219	80.8476	29.2087
2	DALYs (Disability-Adjusted Life Years)	191	Zambia	2	Female	27	Age-standardized	971	Nonalcoholic fatty liver disease including cirrhosis	3	Rate	2021	45.3858	78.5593	22.1804
2	DALYs (Disability-Adjusted Life Years)	191	Zambia	3	Both	27	Age-standardized	971	Nonalcoholic fatty liver disease including cirrhosis	3	Rate	2021	48.7116	81.493	26.1168
2	DALYs (Disability-Adjusted Life Years)	196	South Africa	1	Male	27	Age-standardized	971	Nonalcoholic fatty liver disease including cirrhosis	3	Rate	2021	71.0462	97.815	50.6409
2	DALYs (Disability-Adjusted Life Years)	196	South Africa	2	Female	27	Age-standardized	971	Nonalcoholic fatty liver disease including cirrhosis	3	Rate	2021	25.6842	36.327	17.9559
2	DALYs (Disability-Adjusted Life Years)	196	South Africa	3	Both	27	Age-standardized	971	Nonalcoholic fatty liver disease including cirrhosis	3	Rate	2021	45.7123	63.1509	32.8156
2	DALYs (Disability-Adjusted Life Years)	197	Eswatini	1	Male	27	Age-standardized	521	Cirrhosis and other chronic liver diseases	3	Rate	2021	1677.38	2301.53	1121.91
2	DALYs (Disability-Adjusted Life Years)	197	Eswatini	2	Female	27	Age-standardized	521	Cirrhosis and other chronic liver diseases	3	Rate	2021	567.07	882.219	326.448
2	DALYs (Disability-Adjusted Life Years)	197	Eswatini	3	Both	27	Age-standardized	521	Cirrhosis and other chronic liver diseases	3	Rate	2021	1057.55	1501.9	699.767
2	DALYs (Disability-Adjusted Life Years)	197	Eswatini	1	Male	27	Age-standardized	522	Chronic hepatitis B including cirrhosis	3	Rate	2021	513.384	760.999	317.831
2	DALYs (Disability-Adjusted Life Years)	197	Eswatini	2	Female	27	Age-standardized	522	Chronic hepatitis B including cirrhosis	3	Rate	2021	154.366	253.495	82.0697
2	DALYs (Disability-Adjusted Life Years)	197	Eswatini	3	Both	27	Age-standardized	522	Chronic hepatitis B including cirrhosis	3	Rate	2021	313.383	472.689	196.282
2	DALYs (Disability-Adjusted Life Years)	201	Burkina Faso	1	Male	27	Age-standardized	971	Nonalcoholic fatty liver disease including cirrhosis	3	Rate	2021	26.2227	42.1083	16.099
2	DALYs (Disability-Adjusted Life Years)	201	Burkina Faso	2	Female	27	Age-standardized	971	Nonalcoholic fatty liver disease including cirrhosis	3	Rate	2021	28.6945	44.3388	17.2316
2	DALYs (Disability-Adjusted Life Years)	201	Burkina Faso	3	Both	27	Age-standardized	971	Nonalcoholic fatty liver disease including cirrhosis	3	Rate	2021	27.663	42.4819	17.2556
2	DALYs (Disability-Adjusted Life Years)	185	Rwanda	1	Male	27	Age-standardized	521	Cirrhosis and other chronic liver diseases	3	Rate	2010	1758.47	2426.11	1332.94
2	DALYs (Disability-Adjusted Life Years)	185	Rwanda	2	Female	27	Age-standardized	521	Cirrhosis and other chronic liver diseases	3	Rate	2010	882.832	1167.53	653.375
2	DALYs (Disability-Adjusted Life Years)	185	Rwanda	3	Both	27	Age-standardized	521	Cirrhosis and other chronic liver diseases	3	Rate	2010	1268.63	1642.53	1009.28
2	DALYs (Disability-Adjusted Life Years)	185	Rwanda	1	Male	27	Age-standardized	522	Chronic hepatitis B including cirrhosis	3	Rate	2010	579.391	835.279	395.458
2	DALYs (Disability-Adjusted Life Years)	185	Rwanda	2	Female	27	Age-standardized	522	Chronic hepatitis B including cirrhosis	3	Rate	2010	269.424	385.089	181.659
2	DALYs (Disability-Adjusted Life Years)	185	Rwanda	3	Both	27	Age-standardized	522	Chronic hepatitis B including cirrhosis	3	Rate	2010	406.598	557.963	288.602
2	DALYs (Disability-Adjusted Life Years)	185	Rwanda	1	Male	27	Age-standardized	523	Chronic hepatitis C including cirrhosis	3	Rate	2010	616.683	902.926	426.759
2	DALYs (Disability-Adjusted Life Years)	185	Rwanda	2	Female	27	Age-standardized	523	Chronic hepatitis C including cirrhosis	3	Rate	2010	292.728	407.41	200.228
2	DALYs (Disability-Adjusted Life Years)	185	Rwanda	3	Both	27	Age-standardized	523	Chronic hepatitis C including cirrhosis	3	Rate	2010	436.502	599.068	315.04
2	DALYs (Disability-Adjusted Life Years)	185	Rwanda	1	Male	27	Age-standardized	524	Cirrhosis due to alcohol	3	Rate	2010	396.343	620.356	247.513
2	DALYs (Disability-Adjusted Life Years)	185	Rwanda	2	Female	27	Age-standardized	524	Cirrhosis due to alcohol	3	Rate	2010	112.058	171.924	64.8049
2	DALYs (Disability-Adjusted Life Years)	185	Rwanda	3	Both	27	Age-standardized	524	Cirrhosis due to alcohol	3	Rate	2010	234.339	358.278	147.174
2	DALYs (Disability-Adjusted Life Years)	185	Rwanda	1	Male	27	Age-standardized	525	Cirrhosis due to other causes	3	Rate	2010	133.67	203.982	90.665
2	DALYs (Disability-Adjusted Life Years)	185	Rwanda	2	Female	27	Age-standardized	525	Cirrhosis due to other causes	3	Rate	2010	171.648	244.525	118.72
2	DALYs (Disability-Adjusted Life Years)	185	Rwanda	3	Both	27	Age-standardized	525	Cirrhosis due to other causes	3	Rate	2010	155.819	216.327	110.515
2	DALYs (Disability-Adjusted Life Years)	217	Sierra Leone	1	Male	27	Age-standardized	521	Cirrhosis and other chronic liver diseases	3	Rate	2010	1386.85	1798.9	1078.02
2	DALYs (Disability-Adjusted Life Years)	217	Sierra Leone	2	Female	27	Age-standardized	521	Cirrhosis and other chronic liver diseases	3	Rate	2010	843.001	1070.66	663.028
2	DALYs (Disability-Adjusted Life Years)	217	Sierra Leone	3	Both	27	Age-standardized	521	Cirrhosis and other chronic liver diseases	3	Rate	2010	1112.48	1404.91	884.789
2	DALYs (Disability-Adjusted Life Years)	217	Sierra Leone	1	Male	27	Age-standardized	522	Chronic hepatitis B including cirrhosis	3	Rate	2010	581.502	798.456	413.406
2	DALYs (Disability-Adjusted Life Years)	217	Sierra Leone	2	Female	27	Age-standardized	522	Chronic hepatitis B including cirrhosis	3	Rate	2010	341.317	446.652	254.884
2	DALYs (Disability-Adjusted Life Years)	217	Sierra Leone	3	Both	27	Age-standardized	522	Chronic hepatitis B including cirrhosis	3	Rate	2010	459.725	591.999	343.53
2	DALYs (Disability-Adjusted Life Years)	217	Sierra Leone	1	Male	27	Age-standardized	523	Chronic hepatitis C including cirrhosis	3	Rate	2010	332.723	488.893	221.271
2	DALYs (Disability-Adjusted Life Years)	217	Sierra Leone	2	Female	27	Age-standardized	523	Chronic hepatitis C including cirrhosis	3	Rate	2010	205.861	296.027	141.013
2	DALYs (Disability-Adjusted Life Years)	217	Sierra Leone	3	Both	27	Age-standardized	523	Chronic hepatitis C including cirrhosis	3	Rate	2010	268.536	380.826	186.327
2	DALYs (Disability-Adjusted Life Years)	217	Sierra Leone	1	Male	27	Age-standardized	524	Cirrhosis due to alcohol	3	Rate	2010	290.479	442.417	179.217
2	DALYs (Disability-Adjusted Life Years)	217	Sierra Leone	2	Female	27	Age-standardized	524	Cirrhosis due to alcohol	3	Rate	2010	85.5398	129.993	54.7095
2	DALYs (Disability-Adjusted Life Years)	217	Sierra Leone	3	Both	27	Age-standardized	524	Cirrhosis due to alcohol	3	Rate	2010	187.202	283.83	119.121
2	DALYs (Disability-Adjusted Life Years)	217	Sierra Leone	1	Male	27	Age-standardized	525	Cirrhosis due to other causes	3	Rate	2010	156.661	214.046	109.937
2	DALYs (Disability-Adjusted Life Years)	217	Sierra Leone	2	Female	27	Age-standardized	525	Cirrhosis due to other causes	3	Rate	2010	173.861	243.484	125.363
2	DALYs (Disability-Adjusted Life Years)	217	Sierra Leone	3	Both	27	Age-standardized	525	Cirrhosis due to other causes	3	Rate	2010	165.923	219.892	124.802
2	DALYs (Disability-Adjusted Life Years)	435	South Sudan	1	Male	27	Age-standardized	971	Nonalcoholic fatty liver disease including cirrhosis	3	Rate	2012	42.8783	74.1932	23.0571
2	DALYs (Disability-Adjusted Life Years)	435	South Sudan	2	Female	27	Age-standardized	971	Nonalcoholic fatty liver disease including cirrhosis	3	Rate	2012	47.963	87.7005	26.047
2	DALYs (Disability-Adjusted Life Years)	435	South Sudan	3	Both	27	Age-standardized	971	Nonalcoholic fatty liver disease including cirrhosis	3	Rate	2012	44.9157	72.5346	26.511
2	DALYs (Disability-Adjusted Life Years)	198	Zimbabwe	1	Male	27	Age-standardized	521	Cirrhosis and other chronic liver diseases	3	Rate	2010	1879.96	2369.16	1192.01
2	DALYs (Disability-Adjusted Life Years)	198	Zimbabwe	2	Female	27	Age-standardized	521	Cirrhosis and other chronic liver diseases	3	Rate	2010	632.251	1020.92	322.985
2	DALYs (Disability-Adjusted Life Years)	198	Zimbabwe	3	Both	27	Age-standardized	521	Cirrhosis and other chronic liver diseases	3	Rate	2010	1196.48	1593.22	750.361
2	DALYs (Disability-Adjusted Life Years)	198	Zimbabwe	1	Male	27	Age-standardized	522	Chronic hepatitis B including cirrhosis	3	Rate	2010	634.795	861.605	378.787
2	DALYs (Disability-Adjusted Life Years)	198	Zimbabwe	2	Female	27	Age-standardized	522	Chronic hepatitis B including cirrhosis	3	Rate	2010	196.529	345.953	91.9629
2	DALYs (Disability-Adjusted Life Years)	198	Zimbabwe	3	Both	27	Age-standardized	522	Chronic hepatitis B including cirrhosis	3	Rate	2010	394.958	555.782	231.854
2	DALYs (Disability-Adjusted Life Years)	198	Zimbabwe	1	Male	27	Age-standardized	523	Chronic hepatitis C including cirrhosis	3	Rate	2010	617.32	870.763	381.017
2	DALYs (Disability-Adjusted Life Years)	198	Zimbabwe	2	Female	27	Age-standardized	523	Chronic hepatitis C including cirrhosis	3	Rate	2010	206.289	358.27	95.1495
2	DALYs (Disability-Adjusted Life Years)	198	Zimbabwe	3	Both	27	Age-standardized	523	Chronic hepatitis C including cirrhosis	3	Rate	2010	392.85	572.743	236.37
2	DALYs (Disability-Adjusted Life Years)	198	Zimbabwe	1	Male	27	Age-standardized	524	Cirrhosis due to alcohol	3	Rate	2010	416.486	626.974	247.244
2	DALYs (Disability-Adjusted Life Years)	198	Zimbabwe	2	Female	27	Age-standardized	524	Cirrhosis due to alcohol	3	Rate	2010	78.7834	145.095	32.3301
2	DALYs (Disability-Adjusted Life Years)	198	Zimbabwe	3	Both	27	Age-standardized	524	Cirrhosis due to alcohol	3	Rate	2010	229.03	347.37	135.278
2	DALYs (Disability-Adjusted Life Years)	198	Zimbabwe	1	Male	27	Age-standardized	525	Cirrhosis due to other causes	3	Rate	2010	153.571	218.29	95.0138
2	DALYs (Disability-Adjusted Life Years)	198	Zimbabwe	2	Female	27	Age-standardized	525	Cirrhosis due to other causes	3	Rate	2010	122.03	211.18	59.9635
2	DALYs (Disability-Adjusted Life Years)	198	Zimbabwe	3	Both	27	Age-standardized	525	Cirrhosis due to other causes	3	Rate	2010	137.874	203.657	83.0653
2	DALYs (Disability-Adjusted Life Years)	205	Côte d'Ivoire	1	Male	27	Age-standardized	521	Cirrhosis and other chronic liver diseases	3	Rate	2010	1602.47	1929.96	1282.74
2	DALYs (Disability-Adjusted Life Years)	205	Côte d'Ivoire	2	Female	27	Age-standardized	521	Cirrhosis and other chronic liver diseases	3	Rate	2010	663.079	887.909	475.067
2	DALYs (Disability-Adjusted Life Years)	205	Côte d'Ivoire	3	Both	27	Age-standardized	521	Cirrhosis and other chronic liver diseases	3	Rate	2010	1158.31	1367.77	926.983
2	DALYs (Disability-Adjusted Life Years)	205	Côte d'Ivoire	1	Male	27	Age-standardized	522	Chronic hepatitis B including cirrhosis	3	Rate	2010	663.465	850.503	497.847
2	DALYs (Disability-Adjusted Life Years)	205	Côte d'Ivoire	2	Female	27	Age-standardized	522	Chronic hepatitis B including cirrhosis	3	Rate	2010	262.737	365.953	182.386
2	DALYs (Disability-Adjusted Life Years)	205	Côte d'Ivoire	3	Both	27	Age-standardized	522	Chronic hepatitis B including cirrhosis	3	Rate	2010	473.719	598.988	363.158
2	DALYs (Disability-Adjusted Life Years)	205	Côte d'Ivoire	1	Male	27	Age-standardized	523	Chronic hepatitis C including cirrhosis	3	Rate	2010	388.96	539.926	274.479
2	DALYs (Disability-Adjusted Life Years)	205	Côte d'Ivoire	2	Female	27	Age-standardized	523	Chronic hepatitis C including cirrhosis	3	Rate	2010	159.664	232.656	104.124
2	DALYs (Disability-Adjusted Life Years)	205	Côte d'Ivoire	3	Both	27	Age-standardized	523	Chronic hepatitis C including cirrhosis	3	Rate	2010	280.603	380.5	198.104
2	DALYs (Disability-Adjusted Life Years)	205	Côte d'Ivoire	1	Male	27	Age-standardized	524	Cirrhosis due to alcohol	3	Rate	2010	363.106	516.008	242.205
2	DALYs (Disability-Adjusted Life Years)	205	Côte d'Ivoire	2	Female	27	Age-standardized	524	Cirrhosis due to alcohol	3	Rate	2010	70.1563	104.87	41.5708
2	DALYs (Disability-Adjusted Life Years)	205	Côte d'Ivoire	3	Both	27	Age-standardized	524	Cirrhosis due to alcohol	3	Rate	2010	224.068	317.654	151.152
2	DALYs (Disability-Adjusted Life Years)	205	Côte d'Ivoire	1	Male	27	Age-standardized	525	Cirrhosis due to other causes	3	Rate	2010	149.635	200.826	107.871
2	DALYs (Disability-Adjusted Life Years)	205	Côte d'Ivoire	2	Female	27	Age-standardized	525	Cirrhosis due to other causes	3	Rate	2010	134.191	188.617	93.2304
2	DALYs (Disability-Adjusted Life Years)	205	Côte d'Ivoire	3	Both	27	Age-standardized	525	Cirrhosis due to other causes	3	Rate	2010	142.742	186.92	104.951
2	DALYs (Disability-Adjusted Life Years)	202	Cameroon	1	Male	27	Age-standardized	971	Nonalcoholic fatty liver disease including cirrhosis	3	Rate	2011	51.4577	83.4759	28.5461
2	DALYs (Disability-Adjusted Life Years)	202	Cameroon	2	Female	27	Age-standardized	971	Nonalcoholic fatty liver disease including cirrhosis	3	Rate	2011	49.5182	78.4265	26.9215
2	DALYs (Disability-Adjusted Life Years)	202	Cameroon	3	Both	27	Age-standardized	971	Nonalcoholic fatty liver disease including cirrhosis	3	Rate	2011	50.8439	78.0472	31.105
2	DALYs (Disability-Adjusted Life Years)	203	Cabo Verde	1	Male	27	Age-standardized	521	Cirrhosis and other chronic liver diseases	3	Rate	2011	1110.63	1342.99	894.837
2	DALYs (Disability-Adjusted Life Years)	203	Cabo Verde	2	Female	27	Age-standardized	521	Cirrhosis and other chronic liver diseases	3	Rate	2011	414.609	471.662	357.277
2	DALYs (Disability-Adjusted Life Years)	203	Cabo Verde	3	Both	27	Age-standardized	521	Cirrhosis and other chronic liver diseases	3	Rate	2011	741.093	868.566	628.051
2	DALYs (Disability-Adjusted Life Years)	203	Cabo Verde	1	Male	27	Age-standardized	522	Chronic hepatitis B including cirrhosis	3	Rate	2011	479.856	624.082	361.283
2	DALYs (Disability-Adjusted Life Years)	203	Cabo Verde	2	Female	27	Age-standardized	522	Chronic hepatitis B including cirrhosis	3	Rate	2011	166.522	200.97	133.988
2	DALYs (Disability-Adjusted Life Years)	203	Cabo Verde	3	Both	27	Age-standardized	522	Chronic hepatitis B including cirrhosis	3	Rate	2011	314.475	398.853	245.416
2	DALYs (Disability-Adjusted Life Years)	209	Guinea-Bissau	1	Male	27	Age-standardized	971	Nonalcoholic fatty liver disease including cirrhosis	3	Rate	2010	40.9742	68.4673	23.4445
2	DALYs (Disability-Adjusted Life Years)	209	Guinea-Bissau	2	Female	27	Age-standardized	971	Nonalcoholic fatty liver disease including cirrhosis	3	Rate	2010	49.0855	75.4776	26.8863
2	DALYs (Disability-Adjusted Life Years)	209	Guinea-Bissau	3	Both	27	Age-standardized	971	Nonalcoholic fatty liver disease including cirrhosis	3	Rate	2010	45.7224	69.9962	26.8031
2	DALYs (Disability-Adjusted Life Years)	177	Djibouti	1	Male	27	Age-standardized	971	Nonalcoholic fatty liver disease including cirrhosis	3	Rate	2011	31.7386	52.1002	18.8684
2	DALYs (Disability-Adjusted Life Years)	177	Djibouti	2	Female	27	Age-standardized	971	Nonalcoholic fatty liver disease including cirrhosis	3	Rate	2011	36.2919	62.0276	20.3322
2	DALYs (Disability-Adjusted Life Years)	177	Djibouti	3	Both	27	Age-standardized	971	Nonalcoholic fatty liver disease including cirrhosis	3	Rate	2011	34.1637	56.3484	19.7785
2	DALYs (Disability-Adjusted Life Years)	204	Chad	1	Male	27	Age-standardized	971	Nonalcoholic fatty liver disease including cirrhosis	3	Rate	2011	31.4265	51.9105	18.2609
2	DALYs (Disability-Adjusted Life Years)	204	Chad	2	Female	27	Age-standardized	971	Nonalcoholic fatty liver disease including cirrhosis	3	Rate	2011	37.3374	58.8363	21.4384
2	DALYs (Disability-Adjusted Life Years)	204	Chad	3	Both	27	Age-standardized	971	Nonalcoholic fatty liver disease including cirrhosis	3	Rate	2011	34.2045	51.4405	21.1679
2	DALYs (Disability-Adjusted Life Years)	190	Uganda	1	Male	27	Age-standardized	971	Nonalcoholic fatty liver disease including cirrhosis	3	Rate	2011	32.706	50.7256	19.1874
2	DALYs (Disability-Adjusted Life Years)	190	Uganda	2	Female	27	Age-standardized	971	Nonalcoholic fatty liver disease including cirrhosis	3	Rate	2011	26.3528	41.355	16.2005
2	DALYs (Disability-Adjusted Life Years)	190	Uganda	3	Both	27	Age-standardized	971	Nonalcoholic fatty liver disease including cirrhosis	3	Rate	2011	29.5911	44.6209	17.9975
2	DALYs (Disability-Adjusted Life Years)	205	Côte d'Ivoire	1	Male	27	Age-standardized	521	Cirrhosis and other chronic liver diseases	3	Rate	2011	1566.62	1894.05	1256.84
2	DALYs (Disability-Adjusted Life Years)	205	Côte d'Ivoire	2	Female	27	Age-standardized	521	Cirrhosis and other chronic liver diseases	3	Rate	2011	653.01	873.523	465.921
2	DALYs (Disability-Adjusted Life Years)	205	Côte d'Ivoire	3	Both	27	Age-standardized	521	Cirrhosis and other chronic liver diseases	3	Rate	2011	1135.59	1358.4	905.488
2	DALYs (Disability-Adjusted Life Years)	205	Côte d'Ivoire	1	Male	27	Age-standardized	522	Chronic hepatitis B including cirrhosis	3	Rate	2011	649.354	837.056	483.212
2	DALYs (Disability-Adjusted Life Years)	205	Côte d'Ivoire	2	Female	27	Age-standardized	522	Chronic hepatitis B including cirrhosis	3	Rate	2011	258.513	357.179	176.006
2	DALYs (Disability-Adjusted Life Years)	205	Côte d'Ivoire	3	Both	27	Age-standardized	522	Chronic hepatitis B including cirrhosis	3	Rate	2011	464.657	589.727	350.453
2	DALYs (Disability-Adjusted Life Years)	205	Côte d'Ivoire	1	Male	27	Age-standardized	523	Chronic hepatitis C including cirrhosis	3	Rate	2011	379.651	525.427	265.494
2	DALYs (Disability-Adjusted Life Years)	205	Côte d'Ivoire	2	Female	27	Age-standardized	523	Chronic hepatitis C including cirrhosis	3	Rate	2011	157.537	229.624	100.483
2	DALYs (Disability-Adjusted Life Years)	205	Côte d'Ivoire	3	Both	27	Age-standardized	523	Chronic hepatitis C including cirrhosis	3	Rate	2011	274.917	374.994	193.377
2	DALYs (Disability-Adjusted Life Years)	205	Côte d'Ivoire	1	Male	27	Age-standardized	524	Cirrhosis due to alcohol	3	Rate	2011	355.692	512.348	238.888
2	DALYs (Disability-Adjusted Life Years)	205	Côte d'Ivoire	2	Female	27	Age-standardized	524	Cirrhosis due to alcohol	3	Rate	2011	69.1635	107.43	40.9566
2	DALYs (Disability-Adjusted Life Years)	205	Côte d'Ivoire	3	Both	27	Age-standardized	524	Cirrhosis due to alcohol	3	Rate	2011	220.001	316.965	147.042
2	DALYs (Disability-Adjusted Life Years)	205	Côte d'Ivoire	1	Male	27	Age-standardized	525	Cirrhosis due to other causes	3	Rate	2011	145.094	196.744	105.883
2	DALYs (Disability-Adjusted Life Years)	205	Côte d'Ivoire	2	Female	27	Age-standardized	525	Cirrhosis due to other causes	3	Rate	2011	131.565	184.612	90.5032
2	DALYs (Disability-Adjusted Life Years)	205	Côte d'Ivoire	3	Both	27	Age-standardized	525	Cirrhosis due to other causes	3	Rate	2011	139.127	184.32	101.222
2	DALYs (Disability-Adjusted Life Years)	181	Madagascar	1	Male	27	Age-standardized	971	Nonalcoholic fatty liver disease including cirrhosis	3	Rate	2013	21.6991	41.0219	11.9533
2	DALYs (Disability-Adjusted Life Years)	181	Madagascar	2	Female	27	Age-standardized	971	Nonalcoholic fatty liver disease including cirrhosis	3	Rate	2013	29.9122	51.6449	17.2381
2	DALYs (Disability-Adjusted Life Years)	181	Madagascar	3	Both	27	Age-standardized	971	Nonalcoholic fatty liver disease including cirrhosis	3	Rate	2013	26.0454	44.0717	15.2787
2	DALYs (Disability-Adjusted Life Years)	214	Nigeria	1	Male	27	Age-standardized	971	Nonalcoholic fatty liver disease including cirrhosis	3	Rate	2011	30.6214	51.5692	17.999
2	DALYs (Disability-Adjusted Life Years)	214	Nigeria	2	Female	27	Age-standardized	971	Nonalcoholic fatty liver disease including cirrhosis	3	Rate	2011	45.6774	74.9167	24.7675
2	DALYs (Disability-Adjusted Life Years)	214	Nigeria	3	Both	27	Age-standardized	971	Nonalcoholic fatty liver disease including cirrhosis	3	Rate	2011	37.9285	60.3488	22.9962
2	DALYs (Disability-Adjusted Life Years)	435	South Sudan	1	Male	27	Age-standardized	525	Cirrhosis due to other causes	3	Rate	2021	151.257	224.692	102.902
2	DALYs (Disability-Adjusted Life Years)	435	South Sudan	2	Female	27	Age-standardized	525	Cirrhosis due to other causes	3	Rate	2021	174.94	265.874	108.843
2	DALYs (Disability-Adjusted Life Years)	435	South Sudan	3	Both	27	Age-standardized	525	Cirrhosis due to other causes	3	Rate	2021	162.126	233.576	108.356
2	DALYs (Disability-Adjusted Life Years)	182	Malawi	1	Male	27	Age-standardized	521	Cirrhosis and other chronic liver diseases	3	Rate	2013	2432.11	2920.64	1978.97
2	DALYs (Disability-Adjusted Life Years)	182	Malawi	2	Female	27	Age-standardized	521	Cirrhosis and other chronic liver diseases	3	Rate	2013	1001.85	1233.88	790.493
2	DALYs (Disability-Adjusted Life Years)	182	Malawi	3	Both	27	Age-standardized	521	Cirrhosis and other chronic liver diseases	3	Rate	2013	1680.13	1935.5	1418.29
2	DALYs (Disability-Adjusted Life Years)	182	Malawi	1	Male	27	Age-standardized	522	Chronic hepatitis B including cirrhosis	3	Rate	2013	948.447	1232.15	689.842
2	DALYs (Disability-Adjusted Life Years)	182	Malawi	2	Female	27	Age-standardized	522	Chronic hepatitis B including cirrhosis	3	Rate	2013	353.499	454.506	255.474
2	DALYs (Disability-Adjusted Life Years)	182	Malawi	3	Both	27	Age-standardized	522	Chronic hepatitis B including cirrhosis	3	Rate	2013	635.457	791.48	481.239
2	DALYs (Disability-Adjusted Life Years)	182	Malawi	1	Male	27	Age-standardized	523	Chronic hepatitis C including cirrhosis	3	Rate	2013	753.199	1004.34	535.351
2	DALYs (Disability-Adjusted Life Years)	182	Malawi	2	Female	27	Age-standardized	523	Chronic hepatitis C including cirrhosis	3	Rate	2013	293.016	388.628	207.955
2	DALYs (Disability-Adjusted Life Years)	182	Malawi	3	Both	27	Age-standardized	523	Chronic hepatitis C including cirrhosis	3	Rate	2013	511.982	658.575	373.109
2	DALYs (Disability-Adjusted Life Years)	182	Malawi	1	Male	27	Age-standardized	524	Cirrhosis due to alcohol	3	Rate	2013	475.772	667.029	305.267
2	DALYs (Disability-Adjusted Life Years)	182	Malawi	2	Female	27	Age-standardized	524	Cirrhosis due to alcohol	3	Rate	2013	105.97	160.33	66.6712
2	DALYs (Disability-Adjusted Life Years)	182	Malawi	3	Both	27	Age-standardized	524	Cirrhosis due to alcohol	3	Rate	2013	278.317	389.456	180.519
2	DALYs (Disability-Adjusted Life Years)	182	Malawi	1	Male	27	Age-standardized	525	Cirrhosis due to other causes	3	Rate	2013	197.793	268.69	140.616
2	DALYs (Disability-Adjusted Life Years)	182	Malawi	2	Female	27	Age-standardized	525	Cirrhosis due to other causes	3	Rate	2013	197.507	258.08	145.68
2	DALYs (Disability-Adjusted Life Years)	182	Malawi	3	Both	27	Age-standardized	525	Cirrhosis due to other causes	3	Rate	2013	199.487	259.015	154.294
2	DALYs (Disability-Adjusted Life Years)	206	Gambia	1	Male	27	Age-standardized	971	Nonalcoholic fatty liver disease including cirrhosis	3	Rate	2013	27.771	44.2243	15.9319
2	DALYs (Disability-Adjusted Life Years)	206	Gambia	2	Female	27	Age-standardized	971	Nonalcoholic fatty liver disease including cirrhosis	3	Rate	2013	26.0285	46.2703	10.3806
2	DALYs (Disability-Adjusted Life Years)	206	Gambia	3	Both	27	Age-standardized	971	Nonalcoholic fatty liver disease including cirrhosis	3	Rate	2013	27.1532	44.2662	15.8149
2	DALYs (Disability-Adjusted Life Years)	210	Liberia	1	Male	27	Age-standardized	521	Cirrhosis and other chronic liver diseases	3	Rate	2010	1515.19	1989.08	1094.06
2	DALYs (Disability-Adjusted Life Years)	210	Liberia	2	Female	27	Age-standardized	521	Cirrhosis and other chronic liver diseases	3	Rate	2010	900.588	1321.28	644.715
2	DALYs (Disability-Adjusted Life Years)	210	Liberia	3	Both	27	Age-standardized	521	Cirrhosis and other chronic liver diseases	3	Rate	2010	1216.18	1629.47	913.608
2	DALYs (Disability-Adjusted Life Years)	210	Liberia	1	Male	27	Age-standardized	522	Chronic hepatitis B including cirrhosis	3	Rate	2010	633.542	841.217	450.069
2	DALYs (Disability-Adjusted Life Years)	210	Liberia	2	Female	27	Age-standardized	522	Chronic hepatitis B including cirrhosis	3	Rate	2010	352.491	498.824	238.649
2	DALYs (Disability-Adjusted Life Years)	210	Liberia	3	Both	27	Age-standardized	522	Chronic hepatitis B including cirrhosis	3	Rate	2010	496.401	656.045	364.154
2	DALYs (Disability-Adjusted Life Years)	210	Liberia	1	Male	27	Age-standardized	523	Chronic hepatitis C including cirrhosis	3	Rate	2010	364.973	534.261	239.525
2	DALYs (Disability-Adjusted Life Years)	210	Liberia	2	Female	27	Age-standardized	523	Chronic hepatitis C including cirrhosis	3	Rate	2010	213.119	318.83	141.043
2	DALYs (Disability-Adjusted Life Years)	210	Liberia	3	Both	27	Age-standardized	523	Chronic hepatitis C including cirrhosis	3	Rate	2010	290.972	425.61	198.77
2	DALYs (Disability-Adjusted Life Years)	210	Liberia	1	Male	27	Age-standardized	524	Cirrhosis due to alcohol	3	Rate	2010	319.831	498.282	199.492
2	DALYs (Disability-Adjusted Life Years)	210	Liberia	2	Female	27	Age-standardized	524	Cirrhosis due to alcohol	3	Rate	2010	91.2841	145.135	51.2029
2	DALYs (Disability-Adjusted Life Years)	210	Liberia	3	Both	27	Age-standardized	524	Cirrhosis due to alcohol	3	Rate	2010	209.43	323.521	132.835
2	DALYs (Disability-Adjusted Life Years)	210	Liberia	1	Male	27	Age-standardized	525	Cirrhosis due to other causes	3	Rate	2010	156.616	265.68	96.8567
2	DALYs (Disability-Adjusted Life Years)	210	Liberia	2	Female	27	Age-standardized	525	Cirrhosis due to other causes	3	Rate	2010	187.762	321	117.037
2	DALYs (Disability-Adjusted Life Years)	210	Liberia	3	Both	27	Age-standardized	525	Cirrhosis due to other causes	3	Rate	2010	171.63	286.124	111.266
2	DALYs (Disability-Adjusted Life Years)	215	Sao Tome and Principe	1	Male	27	Age-standardized	521	Cirrhosis and other chronic liver diseases	3	Rate	2011	2584.91	3325.09	1895.4
2	DALYs (Disability-Adjusted Life Years)	215	Sao Tome and Principe	2	Female	27	Age-standardized	521	Cirrhosis and other chronic liver diseases	3	Rate	2011	1101.69	1395.94	867.894
2	DALYs (Disability-Adjusted Life Years)	215	Sao Tome and Principe	3	Both	27	Age-standardized	521	Cirrhosis and other chronic liver diseases	3	Rate	2011	1817.02	2274.45	1394.79
2	DALYs (Disability-Adjusted Life Years)	218	Togo	1	Male	27	Age-standardized	971	Nonalcoholic fatty liver disease including cirrhosis	3	Rate	2013	33.0419	55.5132	19.04
2	DALYs (Disability-Adjusted Life Years)	218	Togo	2	Female	27	Age-standardized	971	Nonalcoholic fatty liver disease including cirrhosis	3	Rate	2013	31.1156	51.0651	17.2335
2	DALYs (Disability-Adjusted Life Years)	218	Togo	3	Both	27	Age-standardized	971	Nonalcoholic fatty liver disease including cirrhosis	3	Rate	2013	32.2258	52.6634	20.1363
2	DALYs (Disability-Adjusted Life Years)	209	Guinea-Bissau	1	Male	27	Age-standardized	971	Nonalcoholic fatty liver disease including cirrhosis	3	Rate	2011	40.7065	67.3996	23.2466
2	DALYs (Disability-Adjusted Life Years)	209	Guinea-Bissau	2	Female	27	Age-standardized	971	Nonalcoholic fatty liver disease including cirrhosis	3	Rate	2011	48.5104	75.6127	26.3858
2	DALYs (Disability-Adjusted Life Years)	209	Guinea-Bissau	3	Both	27	Age-standardized	971	Nonalcoholic fatty liver disease including cirrhosis	3	Rate	2011	45.2969	69.2723	26.3182
2	DALYs (Disability-Adjusted Life Years)	194	Lesotho	1	Male	27	Age-standardized	971	Nonalcoholic fatty liver disease including cirrhosis	3	Rate	2013	90.2296	142.705	55.0891
2	DALYs (Disability-Adjusted Life Years)	194	Lesotho	2	Female	27	Age-standardized	971	Nonalcoholic fatty liver disease including cirrhosis	3	Rate	2013	48.9634	77.4055	28.2427
2	DALYs (Disability-Adjusted Life Years)	194	Lesotho	3	Both	27	Age-standardized	971	Nonalcoholic fatty liver disease including cirrhosis	3	Rate	2013	66.2304	101.967	40.7671
2	DALYs (Disability-Adjusted Life Years)	168	Angola	1	Male	27	Age-standardized	521	Cirrhosis and other chronic liver diseases	3	Rate	2011	2381.38	3032.64	1869.67
2	DALYs (Disability-Adjusted Life Years)	168	Angola	2	Female	27	Age-standardized	521	Cirrhosis and other chronic liver diseases	3	Rate	2011	995.248	1381.52	738.123
2	DALYs (Disability-Adjusted Life Years)	168	Angola	3	Both	27	Age-standardized	521	Cirrhosis and other chronic liver diseases	3	Rate	2011	1650.39	2062.82	1345.75
2	DALYs (Disability-Adjusted Life Years)	168	Angola	1	Male	27	Age-standardized	522	Chronic hepatitis B including cirrhosis	3	Rate	2011	823.318	1127.61	585.157
2	DALYs (Disability-Adjusted Life Years)	168	Angola	2	Female	27	Age-standardized	522	Chronic hepatitis B including cirrhosis	3	Rate	2011	312.897	454.773	210.268
2	DALYs (Disability-Adjusted Life Years)	168	Angola	3	Both	27	Age-standardized	522	Chronic hepatitis B including cirrhosis	3	Rate	2011	554.092	721.897	408.776
2	DALYs (Disability-Adjusted Life Years)	168	Angola	1	Male	27	Age-standardized	523	Chronic hepatitis C including cirrhosis	3	Rate	2011	789.037	1083.53	569.426
2	DALYs (Disability-Adjusted Life Years)	168	Angola	2	Female	27	Age-standardized	523	Chronic hepatitis C including cirrhosis	3	Rate	2011	327.069	482.848	228.505
2	DALYs (Disability-Adjusted Life Years)	168	Angola	3	Both	27	Age-standardized	523	Chronic hepatitis C including cirrhosis	3	Rate	2011	545.516	734.572	405.272
2	DALYs (Disability-Adjusted Life Years)	168	Angola	1	Male	27	Age-standardized	524	Cirrhosis due to alcohol	3	Rate	2011	530.446	781.461	341.327
2	DALYs (Disability-Adjusted Life Years)	168	Angola	2	Female	27	Age-standardized	524	Cirrhosis due to alcohol	3	Rate	2011	112.613	184.611	65.1549
2	DALYs (Disability-Adjusted Life Years)	168	Angola	3	Both	27	Age-standardized	524	Cirrhosis due to alcohol	3	Rate	2011	309.384	454.604	202.478
2	DALYs (Disability-Adjusted Life Years)	168	Angola	1	Male	27	Age-standardized	525	Cirrhosis due to other causes	3	Rate	2011	199.154	285.917	143.097
2	DALYs (Disability-Adjusted Life Years)	168	Angola	2	Female	27	Age-standardized	525	Cirrhosis due to other causes	3	Rate	2011	207.775	297.94	142.947
2	DALYs (Disability-Adjusted Life Years)	168	Angola	3	Both	27	Age-standardized	525	Cirrhosis due to other causes	3	Rate	2011	204.288	283.09	151.808
2	DALYs (Disability-Adjusted Life Years)	169	Central African Republic	1	Male	27	Age-standardized	971	Nonalcoholic fatty liver disease including cirrhosis	3	Rate	2013	50.8433	83.0493	30.1561
2	DALYs (Disability-Adjusted Life Years)	169	Central African Republic	2	Female	27	Age-standardized	971	Nonalcoholic fatty liver disease including cirrhosis	3	Rate	2013	39.8033	65.6562	22.8485
2	DALYs (Disability-Adjusted Life Years)	169	Central African Republic	3	Both	27	Age-standardized	971	Nonalcoholic fatty liver disease including cirrhosis	3	Rate	2013	45.5309	72.6994	28.1738
2	DALYs (Disability-Adjusted Life Years)	210	Liberia	1	Male	27	Age-standardized	521	Cirrhosis and other chronic liver diseases	3	Rate	2011	1509.31	1956.54	1090.6
2	DALYs (Disability-Adjusted Life Years)	210	Liberia	2	Female	27	Age-standardized	521	Cirrhosis and other chronic liver diseases	3	Rate	2011	881.417	1279.14	634.218
2	DALYs (Disability-Adjusted Life Years)	210	Liberia	3	Both	27	Age-standardized	521	Cirrhosis and other chronic liver diseases	3	Rate	2011	1204.73	1623.86	903.693
2	DALYs (Disability-Adjusted Life Years)	210	Liberia	1	Male	27	Age-standardized	522	Chronic hepatitis B including cirrhosis	3	Rate	2011	630.166	836.786	447.21
2	DALYs (Disability-Adjusted Life Years)	210	Liberia	2	Female	27	Age-standardized	522	Chronic hepatitis B including cirrhosis	3	Rate	2011	342.856	490.238	235.241
2	DALYs (Disability-Adjusted Life Years)	210	Liberia	3	Both	27	Age-standardized	522	Chronic hepatitis B including cirrhosis	3	Rate	2011	490.38	652.464	354.514
2	DALYs (Disability-Adjusted Life Years)	210	Liberia	1	Male	27	Age-standardized	523	Chronic hepatitis C including cirrhosis	3	Rate	2011	361.736	520.127	236.014
2	DALYs (Disability-Adjusted Life Years)	210	Liberia	2	Female	27	Age-standardized	523	Chronic hepatitis C including cirrhosis	3	Rate	2011	207.53	306.998	135.949
2	DALYs (Disability-Adjusted Life Years)	210	Liberia	3	Both	27	Age-standardized	523	Chronic hepatitis C including cirrhosis	3	Rate	2011	286.827	414.223	194.4
2	DALYs (Disability-Adjusted Life Years)	210	Liberia	1	Male	27	Age-standardized	524	Cirrhosis due to alcohol	3	Rate	2011	317.483	486.265	195.654
2	DALYs (Disability-Adjusted Life Years)	210	Liberia	2	Female	27	Age-standardized	524	Cirrhosis due to alcohol	3	Rate	2011	88.6145	140.693	49.8699
2	DALYs (Disability-Adjusted Life Years)	210	Liberia	3	Both	27	Age-standardized	524	Cirrhosis due to alcohol	3	Rate	2011	207.11	317.158	129.833
2	DALYs (Disability-Adjusted Life Years)	210	Liberia	1	Male	27	Age-standardized	525	Cirrhosis due to other causes	3	Rate	2011	158.908	271.226	97.5498
2	DALYs (Disability-Adjusted Life Years)	210	Liberia	2	Female	27	Age-standardized	525	Cirrhosis due to other causes	3	Rate	2011	186.359	314.043	118.951
2	DALYs (Disability-Adjusted Life Years)	210	Liberia	3	Both	27	Age-standardized	525	Cirrhosis due to other causes	3	Rate	2011	172.169	288.16	111.178
2	DALYs (Disability-Adjusted Life Years)	178	Eritrea	1	Male	27	Age-standardized	521	Cirrhosis and other chronic liver diseases	3	Rate	2011	2458.56	3321	1787.35
2	DALYs (Disability-Adjusted Life Years)	178	Eritrea	2	Female	27	Age-standardized	521	Cirrhosis and other chronic liver diseases	3	Rate	2011	1111.13	1506.88	798.01
2	DALYs (Disability-Adjusted Life Years)	178	Eritrea	3	Both	27	Age-standardized	521	Cirrhosis and other chronic liver diseases	3	Rate	2011	1720.62	2227.46	1300.9
2	DALYs (Disability-Adjusted Life Years)	178	Eritrea	1	Male	27	Age-standardized	522	Chronic hepatitis B including cirrhosis	3	Rate	2011	969.507	1360.09	653.94
2	DALYs (Disability-Adjusted Life Years)	178	Eritrea	2	Female	27	Age-standardized	522	Chronic hepatitis B including cirrhosis	3	Rate	2011	409.593	568.526	271.964
2	DALYs (Disability-Adjusted Life Years)	178	Eritrea	3	Both	27	Age-standardized	522	Chronic hepatitis B including cirrhosis	3	Rate	2011	663.682	896.65	464.648
2	DALYs (Disability-Adjusted Life Years)	178	Eritrea	1	Male	27	Age-standardized	523	Chronic hepatitis C including cirrhosis	3	Rate	2011	766.178	1117.58	508.005
2	DALYs (Disability-Adjusted Life Years)	178	Eritrea	2	Female	27	Age-standardized	523	Chronic hepatitis C including cirrhosis	3	Rate	2011	340.128	518.823	220.325
2	DALYs (Disability-Adjusted Life Years)	178	Eritrea	3	Both	27	Age-standardized	523	Chronic hepatitis C including cirrhosis	3	Rate	2011	534.716	770.876	366.277
2	DALYs (Disability-Adjusted Life Years)	178	Eritrea	1	Male	27	Age-standardized	524	Cirrhosis due to alcohol	3	Rate	2011	500.287	750.146	299.262
2	DALYs (Disability-Adjusted Life Years)	178	Eritrea	2	Female	27	Age-standardized	524	Cirrhosis due to alcohol	3	Rate	2011	128.746	204.656	73.4701
2	DALYs (Disability-Adjusted Life Years)	178	Eritrea	3	Both	27	Age-standardized	524	Cirrhosis due to alcohol	3	Rate	2011	288.035	434.086	175.492
2	DALYs (Disability-Adjusted Life Years)	184	Mozambique	1	Male	27	Age-standardized	525	Cirrhosis due to other causes	3	Rate	2013	131.054	184.542	80.4937
2	DALYs (Disability-Adjusted Life Years)	184	Mozambique	2	Female	27	Age-standardized	525	Cirrhosis due to other causes	3	Rate	2013	94.468	130.815	62.939
2	DALYs (Disability-Adjusted Life Years)	184	Mozambique	3	Both	27	Age-standardized	525	Cirrhosis due to other causes	3	Rate	2013	112.742	148.101	77.871
2	DALYs (Disability-Adjusted Life Years)	207	Ghana	1	Male	27	Age-standardized	521	Cirrhosis and other chronic liver diseases	3	Rate	2013	1244.29	1556.48	934.136
2	DALYs (Disability-Adjusted Life Years)	207	Ghana	2	Female	27	Age-standardized	521	Cirrhosis and other chronic liver diseases	3	Rate	2013	888.739	1091.25	691.196
2	DALYs (Disability-Adjusted Life Years)	207	Ghana	3	Both	27	Age-standardized	521	Cirrhosis and other chronic liver diseases	3	Rate	2013	1060.39	1274.07	868.548
2	DALYs (Disability-Adjusted Life Years)	168	Angola	1	Male	27	Age-standardized	521	Cirrhosis and other chronic liver diseases	3	Rate	2012	2376.23	3074.79	1859.68
2	DALYs (Disability-Adjusted Life Years)	168	Angola	2	Female	27	Age-standardized	521	Cirrhosis and other chronic liver diseases	3	Rate	2012	975.781	1398.44	712.732
2	DALYs (Disability-Adjusted Life Years)	168	Angola	3	Both	27	Age-standardized	521	Cirrhosis and other chronic liver diseases	3	Rate	2012	1635.75	2076.15	1319.25
2	DALYs (Disability-Adjusted Life Years)	168	Angola	1	Male	27	Age-standardized	522	Chronic hepatitis B including cirrhosis	3	Rate	2012	821.756	1112.71	578.891
2	DALYs (Disability-Adjusted Life Years)	168	Angola	2	Female	27	Age-standardized	522	Chronic hepatitis B including cirrhosis	3	Rate	2012	306.701	447.373	205.335
2	DALYs (Disability-Adjusted Life Years)	168	Angola	3	Both	27	Age-standardized	522	Chronic hepatitis B including cirrhosis	3	Rate	2012	549.401	721.362	405.126
2	DALYs (Disability-Adjusted Life Years)	168	Angola	1	Male	27	Age-standardized	523	Chronic hepatitis C including cirrhosis	3	Rate	2012	788.076	1080.15	568.201
2	DALYs (Disability-Adjusted Life Years)	168	Angola	2	Female	27	Age-standardized	523	Chronic hepatitis C including cirrhosis	3	Rate	2012	320.307	467.689	223.545
2	DALYs (Disability-Adjusted Life Years)	168	Angola	3	Both	27	Age-standardized	523	Chronic hepatitis C including cirrhosis	3	Rate	2012	540.863	733.513	403.313
2	DALYs (Disability-Adjusted Life Years)	168	Angola	1	Male	27	Age-standardized	524	Cirrhosis due to alcohol	3	Rate	2012	530.491	786.69	347.94
2	DALYs (Disability-Adjusted Life Years)	168	Angola	2	Female	27	Age-standardized	524	Cirrhosis due to alcohol	3	Rate	2012	110.283	181.188	63.8722
2	DALYs (Disability-Adjusted Life Years)	168	Angola	3	Both	27	Age-standardized	524	Cirrhosis due to alcohol	3	Rate	2012	307.582	452.929	200.747
2	DALYs (Disability-Adjusted Life Years)	168	Angola	1	Male	27	Age-standardized	525	Cirrhosis due to other causes	3	Rate	2012	195.74	284.819	139.267
2	DALYs (Disability-Adjusted Life Years)	168	Angola	2	Female	27	Age-standardized	525	Cirrhosis due to other causes	3	Rate	2012	203.579	300.1	139.333
2	DALYs (Disability-Adjusted Life Years)	168	Angola	3	Both	27	Age-standardized	525	Cirrhosis due to other causes	3	Rate	2012	200.436	286.539	144.858
2	DALYs (Disability-Adjusted Life Years)	212	Mauritania	1	Male	27	Age-standardized	522	Chronic hepatitis B including cirrhosis	3	Rate	2011	395.691	654.108	240.012
2	DALYs (Disability-Adjusted Life Years)	212	Mauritania	2	Female	27	Age-standardized	522	Chronic hepatitis B including cirrhosis	3	Rate	2011	285.04	396.674	199.169
2	DALYs (Disability-Adjusted Life Years)	212	Mauritania	3	Both	27	Age-standardized	522	Chronic hepatitis B including cirrhosis	3	Rate	2011	339.002	494.711	227.865
2	DALYs (Disability-Adjusted Life Years)	212	Mauritania	1	Male	27	Age-standardized	523	Chronic hepatitis C including cirrhosis	3	Rate	2011	220.823	374.062	124.29
2	DALYs (Disability-Adjusted Life Years)	212	Mauritania	2	Female	27	Age-standardized	523	Chronic hepatitis C including cirrhosis	3	Rate	2011	169.26	242.995	108.652
2	DALYs (Disability-Adjusted Life Years)	212	Mauritania	3	Both	27	Age-standardized	523	Chronic hepatitis C including cirrhosis	3	Rate	2011	194.236	289.023	121.122
2	DALYs (Disability-Adjusted Life Years)	212	Mauritania	1	Male	27	Age-standardized	524	Cirrhosis due to alcohol	3	Rate	2011	164.186	278.757	90.5061
2	DALYs (Disability-Adjusted Life Years)	212	Mauritania	2	Female	27	Age-standardized	524	Cirrhosis due to alcohol	3	Rate	2011	61.3732	96.8181	35.7503
2	DALYs (Disability-Adjusted Life Years)	212	Mauritania	3	Both	27	Age-standardized	524	Cirrhosis due to alcohol	3	Rate	2011	112.823	180.572	65.1146
2	DALYs (Disability-Adjusted Life Years)	212	Mauritania	1	Male	27	Age-standardized	525	Cirrhosis due to other causes	3	Rate	2011	89.9714	148.686	55.2334
2	DALYs (Disability-Adjusted Life Years)	212	Mauritania	2	Female	27	Age-standardized	525	Cirrhosis due to other causes	3	Rate	2011	132.92	201.944	86.8457
2	DALYs (Disability-Adjusted Life Years)	212	Mauritania	3	Both	27	Age-standardized	525	Cirrhosis due to other causes	3	Rate	2011	111.44	166.939	74.201
2	DALYs (Disability-Adjusted Life Years)	191	Zambia	1	Male	27	Age-standardized	521	Cirrhosis and other chronic liver diseases	3	Rate	2011	2489.29	2946.25	2062.27
2	DALYs (Disability-Adjusted Life Years)	191	Zambia	2	Female	27	Age-standardized	521	Cirrhosis and other chronic liver diseases	3	Rate	2011	1041.65	1300.44	791.278
2	DALYs (Disability-Adjusted Life Years)	191	Zambia	3	Both	27	Age-standardized	521	Cirrhosis and other chronic liver diseases	3	Rate	2011	1752.54	2099.37	1433.27
2	DALYs (Disability-Adjusted Life Years)	191	Zambia	1	Male	27	Age-standardized	522	Chronic hepatitis B including cirrhosis	3	Rate	2011	972.005	1251.73	719.119
2	DALYs (Disability-Adjusted Life Years)	191	Zambia	2	Female	27	Age-standardized	522	Chronic hepatitis B including cirrhosis	3	Rate	2011	370.758	491.132	262.428
2	DALYs (Disability-Adjusted Life Years)	191	Zambia	3	Both	27	Age-standardized	522	Chronic hepatitis B including cirrhosis	3	Rate	2011	666.231	847.897	487.549
2	DALYs (Disability-Adjusted Life Years)	191	Zambia	1	Male	27	Age-standardized	523	Chronic hepatitis C including cirrhosis	3	Rate	2011	754.713	994.538	543.367
2	DALYs (Disability-Adjusted Life Years)	191	Zambia	2	Female	27	Age-standardized	523	Chronic hepatitis C including cirrhosis	3	Rate	2011	305.835	414.529	210.335
2	DALYs (Disability-Adjusted Life Years)	191	Zambia	3	Both	27	Age-standardized	523	Chronic hepatitis C including cirrhosis	3	Rate	2011	526.948	684.294	381.91
2	DALYs (Disability-Adjusted Life Years)	216	Senegal	1	Male	27	Age-standardized	971	Nonalcoholic fatty liver disease including cirrhosis	3	Rate	2011	26.6354	42.5347	16.8279
2	DALYs (Disability-Adjusted Life Years)	216	Senegal	2	Female	27	Age-standardized	971	Nonalcoholic fatty liver disease including cirrhosis	3	Rate	2011	32.025	50.5758	16.1305
2	DALYs (Disability-Adjusted Life Years)	216	Senegal	3	Both	27	Age-standardized	971	Nonalcoholic fatty liver disease including cirrhosis	3	Rate	2011	29.4711	44.6684	17.9768
2	DALYs (Disability-Adjusted Life Years)	187	Somalia	1	Male	27	Age-standardized	521	Cirrhosis and other chronic liver diseases	3	Rate	2013	2622.34	3936.29	1599.18
2	DALYs (Disability-Adjusted Life Years)	187	Somalia	2	Female	27	Age-standardized	521	Cirrhosis and other chronic liver diseases	3	Rate	2013	1235.81	1783.83	783.221
2	DALYs (Disability-Adjusted Life Years)	187	Somalia	3	Both	27	Age-standardized	521	Cirrhosis and other chronic liver diseases	3	Rate	2013	1872.37	2700.88	1202.62
2	DALYs (Disability-Adjusted Life Years)	187	Somalia	1	Male	27	Age-standardized	522	Chronic hepatitis B including cirrhosis	3	Rate	2013	1155	1826.43	679.24
2	DALYs (Disability-Adjusted Life Years)	187	Somalia	2	Female	27	Age-standardized	522	Chronic hepatitis B including cirrhosis	3	Rate	2013	462.915	738.037	263.385
2	DALYs (Disability-Adjusted Life Years)	187	Somalia	3	Both	27	Age-standardized	522	Chronic hepatitis B including cirrhosis	3	Rate	2013	779.917	1176.15	480.919
2	DALYs (Disability-Adjusted Life Years)	187	Somalia	1	Male	27	Age-standardized	523	Chronic hepatitis C including cirrhosis	3	Rate	2013	631.315	1051.77	336.419
2	DALYs (Disability-Adjusted Life Years)	187	Somalia	2	Female	27	Age-standardized	523	Chronic hepatitis C including cirrhosis	3	Rate	2013	305.946	483.9	166.315
2	DALYs (Disability-Adjusted Life Years)	187	Somalia	3	Both	27	Age-standardized	523	Chronic hepatitis C including cirrhosis	3	Rate	2013	456.908	719.533	267.528
2	DALYs (Disability-Adjusted Life Years)	191	Zambia	1	Male	27	Age-standardized	521	Cirrhosis and other chronic liver diseases	3	Rate	2012	2405.66	2887.89	1953.35
2	DALYs (Disability-Adjusted Life Years)	191	Zambia	2	Female	27	Age-standardized	521	Cirrhosis and other chronic liver diseases	3	Rate	2012	1003.41	1255.62	747.587
2	DALYs (Disability-Adjusted Life Years)	191	Zambia	3	Both	27	Age-standardized	521	Cirrhosis and other chronic liver diseases	3	Rate	2012	1692.84	2039.49	1349.07
2	DALYs (Disability-Adjusted Life Years)	191	Zambia	1	Male	27	Age-standardized	522	Chronic hepatitis B including cirrhosis	3	Rate	2012	935.499	1203.54	684.28
2	DALYs (Disability-Adjusted Life Years)	191	Zambia	2	Female	27	Age-standardized	522	Chronic hepatitis B including cirrhosis	3	Rate	2012	356.201	477.635	244.112
2	DALYs (Disability-Adjusted Life Years)	191	Zambia	3	Both	27	Age-standardized	522	Chronic hepatitis B including cirrhosis	3	Rate	2012	641.165	818.908	468.671
2	DALYs (Disability-Adjusted Life Years)	191	Zambia	1	Male	27	Age-standardized	523	Chronic hepatitis C including cirrhosis	3	Rate	2012	732.968	983.051	525.265
2	DALYs (Disability-Adjusted Life Years)	191	Zambia	2	Female	27	Age-standardized	523	Chronic hepatitis C including cirrhosis	3	Rate	2012	294.547	396.156	197.578
2	DALYs (Disability-Adjusted Life Years)	191	Zambia	3	Both	27	Age-standardized	523	Chronic hepatitis C including cirrhosis	3	Rate	2012	510.756	664.768	364.827
2	DALYs (Disability-Adjusted Life Years)	214	Nigeria	1	Male	27	Age-standardized	971	Nonalcoholic fatty liver disease including cirrhosis	3	Rate	2012	30.6351	51.7442	17.1859
2	DALYs (Disability-Adjusted Life Years)	214	Nigeria	2	Female	27	Age-standardized	971	Nonalcoholic fatty liver disease including cirrhosis	3	Rate	2012	45.8146	76.4326	24.0499
2	DALYs (Disability-Adjusted Life Years)	214	Nigeria	3	Both	27	Age-standardized	971	Nonalcoholic fatty liver disease including cirrhosis	3	Rate	2012	38.056	61.1538	21.9816
2	DALYs (Disability-Adjusted Life Years)	193	Botswana	1	Male	27	Age-standardized	521	Cirrhosis and other chronic liver diseases	3	Rate	2012	1067.88	1431.6	837.345
2	DALYs (Disability-Adjusted Life Years)	193	Botswana	2	Female	27	Age-standardized	521	Cirrhosis and other chronic liver diseases	3	Rate	2012	496.237	664.495	371.195
2	DALYs (Disability-Adjusted Life Years)	193	Botswana	3	Both	27	Age-standardized	521	Cirrhosis and other chronic liver diseases	3	Rate	2012	751.59	959.978	605.046
2	DALYs (Disability-Adjusted Life Years)	193	Botswana	1	Male	27	Age-standardized	522	Chronic hepatitis B including cirrhosis	3	Rate	2012	336.673	499.153	236.253
2	DALYs (Disability-Adjusted Life Years)	193	Botswana	2	Female	27	Age-standardized	522	Chronic hepatitis B including cirrhosis	3	Rate	2012	141.362	203.634	95.2521
2	DALYs (Disability-Adjusted Life Years)	193	Botswana	3	Both	27	Age-standardized	522	Chronic hepatitis B including cirrhosis	3	Rate	2012	228.798	317.774	164.247
2	DALYs (Disability-Adjusted Life Years)	193	Botswana	1	Male	27	Age-standardized	523	Chronic hepatitis C including cirrhosis	3	Rate	2012	341.677	486.343	235.497
2	DALYs (Disability-Adjusted Life Years)	193	Botswana	2	Female	27	Age-standardized	523	Chronic hepatitis C including cirrhosis	3	Rate	2012	156.939	235.262	108.489
2	DALYs (Disability-Adjusted Life Years)	193	Botswana	3	Both	27	Age-standardized	523	Chronic hepatitis C including cirrhosis	3	Rate	2012	239.895	326.483	167.598
2	DALYs (Disability-Adjusted Life Years)	193	Botswana	1	Male	27	Age-standardized	524	Cirrhosis due to alcohol	3	Rate	2012	252.325	381.839	162.763
2	DALYs (Disability-Adjusted Life Years)	193	Botswana	2	Female	27	Age-standardized	524	Cirrhosis due to alcohol	3	Rate	2012	58.0972	86.4408	35.6802
2	DALYs (Disability-Adjusted Life Years)	193	Botswana	3	Both	27	Age-standardized	524	Cirrhosis due to alcohol	3	Rate	2012	143.939	210.106	96.7353
2	DALYs (Disability-Adjusted Life Years)	193	Botswana	1	Male	27	Age-standardized	525	Cirrhosis due to other causes	3	Rate	2012	90.7002	121.301	63.9068
2	DALYs (Disability-Adjusted Life Years)	193	Botswana	2	Female	27	Age-standardized	525	Cirrhosis due to other causes	3	Rate	2012	110.876	154.435	76.1254
2	DALYs (Disability-Adjusted Life Years)	193	Botswana	3	Both	27	Age-standardized	525	Cirrhosis due to other causes	3	Rate	2012	102.189	132.445	76.7068
2	DALYs (Disability-Adjusted Life Years)	190	Uganda	1	Male	27	Age-standardized	521	Cirrhosis and other chronic liver diseases	3	Rate	2013	1657.35	2165.34	1165.75
2	DALYs (Disability-Adjusted Life Years)	190	Uganda	2	Female	27	Age-standardized	521	Cirrhosis and other chronic liver diseases	3	Rate	2013	588.02	761.769	429.727
2	DALYs (Disability-Adjusted Life Years)	190	Uganda	3	Both	27	Age-standardized	521	Cirrhosis and other chronic liver diseases	3	Rate	2013	1083.07	1381.83	788.222
2	DALYs (Disability-Adjusted Life Years)	190	Uganda	1	Male	27	Age-standardized	522	Chronic hepatitis B including cirrhosis	3	Rate	2013	627.96	858.606	420.53
2	DALYs (Disability-Adjusted Life Years)	190	Uganda	2	Female	27	Age-standardized	522	Chronic hepatitis B including cirrhosis	3	Rate	2013	204.193	276.554	141.42
2	DALYs (Disability-Adjusted Life Years)	190	Uganda	3	Both	27	Age-standardized	522	Chronic hepatitis B including cirrhosis	3	Rate	2013	400.363	530.622	274.662
2	DALYs (Disability-Adjusted Life Years)	170	Congo	1	Male	27	Age-standardized	971	Nonalcoholic fatty liver disease including cirrhosis	3	Rate	2012	46.1334	73.2213	27.9551
2	DALYs (Disability-Adjusted Life Years)	170	Congo	2	Female	27	Age-standardized	971	Nonalcoholic fatty liver disease including cirrhosis	3	Rate	2012	54.1823	89.3548	29.2419
2	DALYs (Disability-Adjusted Life Years)	170	Congo	3	Both	27	Age-standardized	971	Nonalcoholic fatty liver disease including cirrhosis	3	Rate	2012	50.6222	79.4057	30.7418
2	DALYs (Disability-Adjusted Life Years)	170	Congo	1	Male	27	Age-standardized	521	Cirrhosis and other chronic liver diseases	3	Rate	2014	1881.26	2505.74	1282.83
2	DALYs (Disability-Adjusted Life Years)	170	Congo	2	Female	27	Age-standardized	521	Cirrhosis and other chronic liver diseases	3	Rate	2014	1011.89	1473.59	604.227
2	DALYs (Disability-Adjusted Life Years)	170	Congo	3	Both	27	Age-standardized	521	Cirrhosis and other chronic liver diseases	3	Rate	2014	1443.43	1903.58	1040.87
2	DALYs (Disability-Adjusted Life Years)	170	Congo	1	Male	27	Age-standardized	522	Chronic hepatitis B including cirrhosis	3	Rate	2014	641.059	897.511	418.511
2	DALYs (Disability-Adjusted Life Years)	170	Congo	2	Female	27	Age-standardized	522	Chronic hepatitis B including cirrhosis	3	Rate	2014	314.85	488.7	179.75
2	DALYs (Disability-Adjusted Life Years)	170	Congo	3	Both	27	Age-standardized	522	Chronic hepatitis B including cirrhosis	3	Rate	2014	476.529	671.46	318.157
2	DALYs (Disability-Adjusted Life Years)	170	Congo	1	Male	27	Age-standardized	523	Chronic hepatitis C including cirrhosis	3	Rate	2014	625.101	890.967	406.318
2	DALYs (Disability-Adjusted Life Years)	170	Congo	2	Female	27	Age-standardized	523	Chronic hepatitis C including cirrhosis	3	Rate	2014	335.091	501.15	190.197
2	DALYs (Disability-Adjusted Life Years)	170	Congo	3	Both	27	Age-standardized	523	Chronic hepatitis C including cirrhosis	3	Rate	2014	479.259	681.001	326.187
2	DALYs (Disability-Adjusted Life Years)	170	Congo	1	Male	27	Age-standardized	524	Cirrhosis due to alcohol	3	Rate	2014	428.4	637.216	260.34
2	DALYs (Disability-Adjusted Life Years)	170	Congo	2	Female	27	Age-standardized	524	Cirrhosis due to alcohol	3	Rate	2014	116.515	192.864	56.3736
2	DALYs (Disability-Adjusted Life Years)	170	Congo	3	Both	27	Age-standardized	524	Cirrhosis due to alcohol	3	Rate	2014	269.795	402.475	170.482
2	DALYs (Disability-Adjusted Life Years)	170	Congo	1	Male	27	Age-standardized	525	Cirrhosis due to other causes	3	Rate	2014	139.607	216.579	89.9204
2	DALYs (Disability-Adjusted Life Years)	170	Congo	2	Female	27	Age-standardized	525	Cirrhosis due to other causes	3	Rate	2014	190.825	304.523	115.564
2	DALYs (Disability-Adjusted Life Years)	170	Congo	3	Both	27	Age-standardized	525	Cirrhosis due to other causes	3	Rate	2014	166.588	256.628	111.181
2	DALYs (Disability-Adjusted Life Years)	170	Congo	1	Male	27	Age-standardized	971	Nonalcoholic fatty liver disease including cirrhosis	3	Rate	2011	45.4708	71.7042	28.0858
2	DALYs (Disability-Adjusted Life Years)	170	Congo	2	Female	27	Age-standardized	971	Nonalcoholic fatty liver disease including cirrhosis	3	Rate	2011	54.2955	88.557	29.8501
2	DALYs (Disability-Adjusted Life Years)	170	Congo	3	Both	27	Age-standardized	971	Nonalcoholic fatty liver disease including cirrhosis	3	Rate	2011	50.3775	78.5626	30.9208
2	DALYs (Disability-Adjusted Life Years)	195	Namibia	1	Male	27	Age-standardized	971	Nonalcoholic fatty liver disease including cirrhosis	3	Rate	2012	46.4088	75.3865	29.4413
2	DALYs (Disability-Adjusted Life Years)	195	Namibia	2	Female	27	Age-standardized	971	Nonalcoholic fatty liver disease including cirrhosis	3	Rate	2012	23.741	43.2789	12.3658
2	DALYs (Disability-Adjusted Life Years)	195	Namibia	3	Both	27	Age-standardized	971	Nonalcoholic fatty liver disease including cirrhosis	3	Rate	2012	33.7737	58.2719	20.5015
2	DALYs (Disability-Adjusted Life Years)	190	Uganda	1	Male	27	Age-standardized	523	Chronic hepatitis C including cirrhosis	3	Rate	2013	501.379	706.086	340.03
2	DALYs (Disability-Adjusted Life Years)	190	Uganda	2	Female	27	Age-standardized	523	Chronic hepatitis C including cirrhosis	3	Rate	2013	170.354	240.554	115.017
2	DALYs (Disability-Adjusted Life Years)	190	Uganda	3	Both	27	Age-standardized	523	Chronic hepatitis C including cirrhosis	3	Rate	2013	323.978	447.366	223.906
2	DALYs (Disability-Adjusted Life Years)	190	Uganda	1	Male	27	Age-standardized	524	Cirrhosis due to alcohol	3	Rate	2013	368.672	571.536	221.198
2	DALYs (Disability-Adjusted Life Years)	190	Uganda	2	Female	27	Age-standardized	524	Cirrhosis due to alcohol	3	Rate	2013	73.4861	118.971	42.6652
2	DALYs (Disability-Adjusted Life Years)	190	Uganda	3	Both	27	Age-standardized	524	Cirrhosis due to alcohol	3	Rate	2013	208.246	327.037	126.453
2	DALYs (Disability-Adjusted Life Years)	190	Uganda	1	Male	27	Age-standardized	525	Cirrhosis due to other causes	3	Rate	2013	126.21	181.053	85.2985
2	DALYs (Disability-Adjusted Life Years)	190	Uganda	2	Female	27	Age-standardized	525	Cirrhosis due to other causes	3	Rate	2013	112.998	159.901	76.8375
2	DALYs (Disability-Adjusted Life Years)	190	Uganda	3	Both	27	Age-standardized	525	Cirrhosis due to other causes	3	Rate	2013	120.351	162.579	86.0986
2	DALYs (Disability-Adjusted Life Years)	172	Equatorial Guinea	1	Male	27	Age-standardized	971	Nonalcoholic fatty liver disease including cirrhosis	3	Rate	2012	40.2233	73.117	21.3154
2	DALYs (Disability-Adjusted Life Years)	172	Equatorial Guinea	2	Female	27	Age-standardized	971	Nonalcoholic fatty liver disease including cirrhosis	3	Rate	2012	35.0941	68.4034	16.4506
2	DALYs (Disability-Adjusted Life Years)	172	Equatorial Guinea	3	Both	27	Age-standardized	971	Nonalcoholic fatty liver disease including cirrhosis	3	Rate	2012	37.3795	67.5492	19.908
2	DALYs (Disability-Adjusted Life Years)	435	South Sudan	1	Male	27	Age-standardized	971	Nonalcoholic fatty liver disease including cirrhosis	3	Rate	2013	44.2579	76.5597	24.1814
2	DALYs (Disability-Adjusted Life Years)	435	South Sudan	2	Female	27	Age-standardized	971	Nonalcoholic fatty liver disease including cirrhosis	3	Rate	2013	49.2876	87.1211	26.8802
2	DALYs (Disability-Adjusted Life Years)	435	South Sudan	3	Both	27	Age-standardized	971	Nonalcoholic fatty liver disease including cirrhosis	3	Rate	2013	46.2805	74.1402	26.9597
2	DALYs (Disability-Adjusted Life Years)	178	Eritrea	1	Male	27	Age-standardized	521	Cirrhosis and other chronic liver diseases	3	Rate	2012	2408.28	3240.81	1756.94
2	DALYs (Disability-Adjusted Life Years)	178	Eritrea	2	Female	27	Age-standardized	521	Cirrhosis and other chronic liver diseases	3	Rate	2012	1099.11	1489.22	788.796
2	DALYs (Disability-Adjusted Life Years)	178	Eritrea	3	Both	27	Age-standardized	521	Cirrhosis and other chronic liver diseases	3	Rate	2012	1693.18	2220.08	1268.25
2	DALYs (Disability-Adjusted Life Years)	178	Eritrea	1	Male	27	Age-standardized	522	Chronic hepatitis B including cirrhosis	3	Rate	2012	946.505	1314.77	640.174
2	DALYs (Disability-Adjusted Life Years)	178	Eritrea	2	Female	27	Age-standardized	522	Chronic hepatitis B including cirrhosis	3	Rate	2012	403.921	558.623	266.189
2	DALYs (Disability-Adjusted Life Years)	178	Eritrea	3	Both	27	Age-standardized	522	Chronic hepatitis B including cirrhosis	3	Rate	2012	650.951	883.348	458.267
2	DALYs (Disability-Adjusted Life Years)	178	Eritrea	1	Male	27	Age-standardized	523	Chronic hepatitis C including cirrhosis	3	Rate	2012	754.248	1090.65	505.225
2	DALYs (Disability-Adjusted Life Years)	178	Eritrea	2	Female	27	Age-standardized	523	Chronic hepatitis C including cirrhosis	3	Rate	2012	336.918	514.934	217.318
2	DALYs (Disability-Adjusted Life Years)	178	Eritrea	3	Both	27	Age-standardized	523	Chronic hepatitis C including cirrhosis	3	Rate	2012	528.145	770.106	359.311
2	DALYs (Disability-Adjusted Life Years)	178	Eritrea	1	Male	27	Age-standardized	524	Cirrhosis due to alcohol	3	Rate	2012	489.454	730.325	294.419
2	DALYs (Disability-Adjusted Life Years)	178	Eritrea	2	Female	27	Age-standardized	524	Cirrhosis due to alcohol	3	Rate	2012	127.372	202.65	72.6968
2	DALYs (Disability-Adjusted Life Years)	178	Eritrea	3	Both	27	Age-standardized	524	Cirrhosis due to alcohol	3	Rate	2012	282.974	423.745	172.071
2	DALYs (Disability-Adjusted Life Years)	173	Gabon	1	Male	27	Age-standardized	521	Cirrhosis and other chronic liver diseases	3	Rate	2012	2162.21	2800.97	1646.15
2	DALYs (Disability-Adjusted Life Years)	173	Gabon	2	Female	27	Age-standardized	521	Cirrhosis and other chronic liver diseases	3	Rate	2012	673.814	969.224	455.049
2	DALYs (Disability-Adjusted Life Years)	173	Gabon	3	Both	27	Age-standardized	521	Cirrhosis and other chronic liver diseases	3	Rate	2012	1410.23	1788.02	1075.76
2	DALYs (Disability-Adjusted Life Years)	173	Gabon	1	Male	27	Age-standardized	522	Chronic hepatitis B including cirrhosis	3	Rate	2012	717.32	989.297	478.587
2	DALYs (Disability-Adjusted Life Years)	173	Gabon	2	Female	27	Age-standardized	522	Chronic hepatitis B including cirrhosis	3	Rate	2012	201.944	298.891	118.303
2	DALYs (Disability-Adjusted Life Years)	173	Gabon	3	Both	27	Age-standardized	522	Chronic hepatitis B including cirrhosis	3	Rate	2012	456.371	621.187	313.761
2	DALYs (Disability-Adjusted Life Years)	173	Gabon	1	Male	27	Age-standardized	523	Chronic hepatitis C including cirrhosis	3	Rate	2012	717.905	985.988	495.763
2	DALYs (Disability-Adjusted Life Years)	173	Gabon	2	Female	27	Age-standardized	523	Chronic hepatitis C including cirrhosis	3	Rate	2012	220.32	321.682	144.39
2	DALYs (Disability-Adjusted Life Years)	173	Gabon	3	Both	27	Age-standardized	523	Chronic hepatitis C including cirrhosis	3	Rate	2012	466.143	618.595	328.691
2	DALYs (Disability-Adjusted Life Years)	173	Gabon	1	Male	27	Age-standardized	524	Cirrhosis due to alcohol	3	Rate	2012	491.931	723.751	310.609
2	DALYs (Disability-Adjusted Life Years)	173	Gabon	2	Female	27	Age-standardized	524	Cirrhosis due to alcohol	3	Rate	2012	76.4959	123.565	42.0864
2	DALYs (Disability-Adjusted Life Years)	173	Gabon	3	Both	27	Age-standardized	524	Cirrhosis due to alcohol	3	Rate	2012	282.516	414.142	178.341
2	DALYs (Disability-Adjusted Life Years)	173	Gabon	1	Male	27	Age-standardized	525	Cirrhosis due to other causes	3	Rate	2012	156.592	224.772	106.391
2	DALYs (Disability-Adjusted Life Years)	173	Gabon	2	Female	27	Age-standardized	525	Cirrhosis due to other causes	3	Rate	2012	123.456	197.202	76.9497
2	DALYs (Disability-Adjusted Life Years)	173	Gabon	3	Both	27	Age-standardized	525	Cirrhosis due to other causes	3	Rate	2012	140.12	201.656	95.1524
2	DALYs (Disability-Adjusted Life Years)	203	Cabo Verde	1	Male	27	Age-standardized	521	Cirrhosis and other chronic liver diseases	3	Rate	2012	1099.38	1339.2	899.199
2	DALYs (Disability-Adjusted Life Years)	203	Cabo Verde	2	Female	27	Age-standardized	521	Cirrhosis and other chronic liver diseases	3	Rate	2012	409.064	471.544	351.788
2	DALYs (Disability-Adjusted Life Years)	203	Cabo Verde	3	Both	27	Age-standardized	521	Cirrhosis and other chronic liver diseases	3	Rate	2012	734.607	870.868	622.305
2	DALYs (Disability-Adjusted Life Years)	203	Cabo Verde	1	Male	27	Age-standardized	522	Chronic hepatitis B including cirrhosis	3	Rate	2012	474.057	620.96	349.511
2	DALYs (Disability-Adjusted Life Years)	203	Cabo Verde	2	Female	27	Age-standardized	522	Chronic hepatitis B including cirrhosis	3	Rate	2012	163.872	202.648	130.785
2	DALYs (Disability-Adjusted Life Years)	203	Cabo Verde	3	Both	27	Age-standardized	522	Chronic hepatitis B including cirrhosis	3	Rate	2012	311.065	394.681	239.362
2	DALYs (Disability-Adjusted Life Years)	197	Eswatini	1	Male	27	Age-standardized	971	Nonalcoholic fatty liver disease including cirrhosis	3	Rate	2012	139.292	227.592	81.9975
2	DALYs (Disability-Adjusted Life Years)	197	Eswatini	2	Female	27	Age-standardized	971	Nonalcoholic fatty liver disease including cirrhosis	3	Rate	2012	62.6719	103.515	33.7205
2	DALYs (Disability-Adjusted Life Years)	197	Eswatini	3	Both	27	Age-standardized	971	Nonalcoholic fatty liver disease including cirrhosis	3	Rate	2012	96.0256	154.911	58.2932
2	DALYs (Disability-Adjusted Life Years)	215	Sao Tome and Principe	1	Male	27	Age-standardized	521	Cirrhosis and other chronic liver diseases	3	Rate	2012	2526.07	3389.83	1776.14
2	DALYs (Disability-Adjusted Life Years)	215	Sao Tome and Principe	2	Female	27	Age-standardized	521	Cirrhosis and other chronic liver diseases	3	Rate	2012	1039.68	1338.61	810.003
2	DALYs (Disability-Adjusted Life Years)	215	Sao Tome and Principe	3	Both	27	Age-standardized	521	Cirrhosis and other chronic liver diseases	3	Rate	2012	1758.32	2239.64	1316.63
2	DALYs (Disability-Adjusted Life Years)	198	Zimbabwe	1	Male	27	Age-standardized	521	Cirrhosis and other chronic liver diseases	3	Rate	2012	1794	2307.98	1140.19
2	DALYs (Disability-Adjusted Life Years)	198	Zimbabwe	2	Female	27	Age-standardized	521	Cirrhosis and other chronic liver diseases	3	Rate	2012	593.703	955.026	308.684
2	DALYs (Disability-Adjusted Life Years)	198	Zimbabwe	3	Both	27	Age-standardized	521	Cirrhosis and other chronic liver diseases	3	Rate	2012	1134.34	1519.92	711.29
2	DALYs (Disability-Adjusted Life Years)	198	Zimbabwe	1	Male	27	Age-standardized	522	Chronic hepatitis B including cirrhosis	3	Rate	2012	599.525	818.404	354.326
2	DALYs (Disability-Adjusted Life Years)	198	Zimbabwe	2	Female	27	Age-standardized	522	Chronic hepatitis B including cirrhosis	3	Rate	2012	182.159	313.432	87.5964
2	DALYs (Disability-Adjusted Life Years)	198	Zimbabwe	3	Both	27	Age-standardized	522	Chronic hepatitis B including cirrhosis	3	Rate	2012	370.431	527.262	215.549
2	DALYs (Disability-Adjusted Life Years)	198	Zimbabwe	1	Male	27	Age-standardized	523	Chronic hepatitis C including cirrhosis	3	Rate	2012	588.398	833.61	357.8
2	DALYs (Disability-Adjusted Life Years)	198	Zimbabwe	2	Female	27	Age-standardized	523	Chronic hepatitis C including cirrhosis	3	Rate	2012	192.524	323.348	90.8856
2	DALYs (Disability-Adjusted Life Years)	198	Zimbabwe	3	Both	27	Age-standardized	523	Chronic hepatitis C including cirrhosis	3	Rate	2012	371.549	531.375	221.401
2	DALYs (Disability-Adjusted Life Years)	198	Zimbabwe	1	Male	27	Age-standardized	524	Cirrhosis due to alcohol	3	Rate	2012	397.356	600.783	239.996
2	DALYs (Disability-Adjusted Life Years)	198	Zimbabwe	2	Female	27	Age-standardized	524	Cirrhosis due to alcohol	3	Rate	2012	73.083	130.501	30.2022
2	DALYs (Disability-Adjusted Life Years)	198	Zimbabwe	3	Both	27	Age-standardized	524	Cirrhosis due to alcohol	3	Rate	2012	216.565	328.945	127.123
2	DALYs (Disability-Adjusted Life Years)	198	Zimbabwe	1	Male	27	Age-standardized	525	Cirrhosis due to other causes	3	Rate	2012	152.511	213.767	94.5896
2	DALYs (Disability-Adjusted Life Years)	198	Zimbabwe	2	Female	27	Age-standardized	525	Cirrhosis due to other causes	3	Rate	2012	118.899	206.495	58.9955
2	DALYs (Disability-Adjusted Life Years)	198	Zimbabwe	3	Both	27	Age-standardized	525	Cirrhosis due to other causes	3	Rate	2012	135.675	197.167	81.3531
2	DALYs (Disability-Adjusted Life Years)	207	Ghana	1	Male	27	Age-standardized	522	Chronic hepatitis B including cirrhosis	3	Rate	2013	526.45	685.824	370.08
2	DALYs (Disability-Adjusted Life Years)	207	Ghana	2	Female	27	Age-standardized	522	Chronic hepatitis B including cirrhosis	3	Rate	2013	353.763	446.19	259.702
2	DALYs (Disability-Adjusted Life Years)	207	Ghana	3	Both	27	Age-standardized	522	Chronic hepatitis B including cirrhosis	3	Rate	2013	436.692	552.991	334.644
2	DALYs (Disability-Adjusted Life Years)	207	Ghana	1	Male	27	Age-standardized	523	Chronic hepatitis C including cirrhosis	3	Rate	2013	300.197	419.125	196.835
2	DALYs (Disability-Adjusted Life Years)	207	Ghana	2	Female	27	Age-standardized	523	Chronic hepatitis C including cirrhosis	3	Rate	2013	215.469	294.526	150.435
2	DALYs (Disability-Adjusted Life Years)	207	Ghana	3	Both	27	Age-standardized	523	Chronic hepatitis C including cirrhosis	3	Rate	2013	256.535	340.169	181.78
2	DALYs (Disability-Adjusted Life Years)	207	Ghana	1	Male	27	Age-standardized	524	Cirrhosis due to alcohol	3	Rate	2013	276.991	404.346	179.199
2	DALYs (Disability-Adjusted Life Years)	207	Ghana	2	Female	27	Age-standardized	524	Cirrhosis due to alcohol	3	Rate	2013	90.6141	138.003	55.5833
2	DALYs (Disability-Adjusted Life Years)	207	Ghana	3	Both	27	Age-standardized	524	Cirrhosis due to alcohol	3	Rate	2013	177.659	252.995	116.681
2	DALYs (Disability-Adjusted Life Years)	207	Ghana	1	Male	27	Age-standardized	525	Cirrhosis due to other causes	3	Rate	2013	104.405	142.845	73.6876
2	DALYs (Disability-Adjusted Life Years)	207	Ghana	2	Female	27	Age-standardized	525	Cirrhosis due to other causes	3	Rate	2013	168.026	227.153	120.435
2	DALYs (Disability-Adjusted Life Years)	207	Ghana	3	Both	27	Age-standardized	525	Cirrhosis due to other causes	3	Rate	2013	139.327	182.547	103.653
2	DALYs (Disability-Adjusted Life Years)	200	Benin	1	Male	27	Age-standardized	523	Chronic hepatitis C including cirrhosis	3	Rate	2012	385.57	603.792	254.088
2	DALYs (Disability-Adjusted Life Years)	200	Benin	2	Female	27	Age-standardized	523	Chronic hepatitis C including cirrhosis	3	Rate	2012	188.178	286.859	117.605
2	DALYs (Disability-Adjusted Life Years)	200	Benin	3	Both	27	Age-standardized	523	Chronic hepatitis C including cirrhosis	3	Rate	2012	282.235	427.282	187.062
2	DALYs (Disability-Adjusted Life Years)	200	Benin	1	Male	27	Age-standardized	524	Cirrhosis due to alcohol	3	Rate	2012	318.651	486.197	195.186
2	DALYs (Disability-Adjusted Life Years)	200	Benin	2	Female	27	Age-standardized	524	Cirrhosis due to alcohol	3	Rate	2012	71.5179	116.243	42.5073
2	DALYs (Disability-Adjusted Life Years)	200	Benin	3	Both	27	Age-standardized	524	Cirrhosis due to alcohol	3	Rate	2012	189.037	285.49	117.03
2	DALYs (Disability-Adjusted Life Years)	200	Benin	1	Male	27	Age-standardized	525	Cirrhosis due to other causes	3	Rate	2012	169.424	250.181	118.206
2	DALYs (Disability-Adjusted Life Years)	200	Benin	2	Female	27	Age-standardized	525	Cirrhosis due to other causes	3	Rate	2012	164.411	242.39	108.354
2	DALYs (Disability-Adjusted Life Years)	200	Benin	3	Both	27	Age-standardized	525	Cirrhosis due to other causes	3	Rate	2012	168.067	239.417	118.669
2	DALYs (Disability-Adjusted Life Years)	218	Togo	1	Male	27	Age-standardized	971	Nonalcoholic fatty liver disease including cirrhosis	3	Rate	2014	32.9102	55.7724	18.6348
2	DALYs (Disability-Adjusted Life Years)	218	Togo	2	Female	27	Age-standardized	971	Nonalcoholic fatty liver disease including cirrhosis	3	Rate	2014	31.0808	53.4728	17.2565
2	DALYs (Disability-Adjusted Life Years)	218	Togo	3	Both	27	Age-standardized	971	Nonalcoholic fatty liver disease including cirrhosis	3	Rate	2014	32.1775	53.8089	19.7424
2	DALYs (Disability-Adjusted Life Years)	206	Gambia	1	Male	27	Age-standardized	971	Nonalcoholic fatty liver disease including cirrhosis	3	Rate	2014	30.0461	47.0352	17.0845
2	DALYs (Disability-Adjusted Life Years)	206	Gambia	2	Female	27	Age-standardized	971	Nonalcoholic fatty liver disease including cirrhosis	3	Rate	2014	28.4314	49.9835	10.7322
2	DALYs (Disability-Adjusted Life Years)	206	Gambia	3	Both	27	Age-standardized	971	Nonalcoholic fatty liver disease including cirrhosis	3	Rate	2014	29.4733	48.6527	17.0247
2	DALYs (Disability-Adjusted Life Years)	180	Kenya	1	Male	27	Age-standardized	521	Cirrhosis and other chronic liver diseases	3	Rate	2011	2193.29	3311.69	1635.36
2	DALYs (Disability-Adjusted Life Years)	180	Kenya	2	Female	27	Age-standardized	521	Cirrhosis and other chronic liver diseases	3	Rate	2011	1246.59	2004.17	743.044
2	DALYs (Disability-Adjusted Life Years)	180	Kenya	3	Both	27	Age-standardized	521	Cirrhosis and other chronic liver diseases	3	Rate	2011	1711.3	2479.33	1262.66
2	DALYs (Disability-Adjusted Life Years)	180	Kenya	1	Male	27	Age-standardized	522	Chronic hepatitis B including cirrhosis	3	Rate	2011	802.816	1239.68	582.622
2	DALYs (Disability-Adjusted Life Years)	180	Kenya	2	Female	27	Age-standardized	522	Chronic hepatitis B including cirrhosis	3	Rate	2011	475.9	777.346	273.754
2	DALYs (Disability-Adjusted Life Years)	180	Kenya	3	Both	27	Age-standardized	522	Chronic hepatitis B including cirrhosis	3	Rate	2011	637.005	925.271	463.937
2	DALYs (Disability-Adjusted Life Years)	180	Kenya	1	Male	27	Age-standardized	523	Chronic hepatitis C including cirrhosis	3	Rate	2011	752.311	1167.35	550.033
2	DALYs (Disability-Adjusted Life Years)	180	Kenya	2	Female	27	Age-standardized	523	Chronic hepatitis C including cirrhosis	3	Rate	2011	355.737	580.754	204.342
2	DALYs (Disability-Adjusted Life Years)	180	Kenya	3	Both	27	Age-standardized	523	Chronic hepatitis C including cirrhosis	3	Rate	2011	548.711	808.789	394.664
2	DALYs (Disability-Adjusted Life Years)	180	Kenya	1	Male	27	Age-standardized	524	Cirrhosis due to alcohol	3	Rate	2011	400.864	629.892	278.122
2	DALYs (Disability-Adjusted Life Years)	180	Kenya	2	Female	27	Age-standardized	524	Cirrhosis due to alcohol	3	Rate	2011	133.806	232.539	73.8717
2	DALYs (Disability-Adjusted Life Years)	180	Kenya	3	Both	27	Age-standardized	524	Cirrhosis due to alcohol	3	Rate	2011	262.704	399.881	183.861
2	DALYs (Disability-Adjusted Life Years)	180	Kenya	1	Male	27	Age-standardized	525	Cirrhosis due to other causes	3	Rate	2011	177.745	282.717	120.362
2	DALYs (Disability-Adjusted Life Years)	180	Kenya	2	Female	27	Age-standardized	525	Cirrhosis due to other causes	3	Rate	2011	211.509	349.238	120.41
2	DALYs (Disability-Adjusted Life Years)	180	Kenya	3	Both	27	Age-standardized	525	Cirrhosis due to other causes	3	Rate	2011	197.232	301.687	126.735
2	DALYs (Disability-Adjusted Life Years)	175	Burundi	1	Male	27	Age-standardized	521	Cirrhosis and other chronic liver diseases	3	Rate	2014	1668.33	2347.02	1255.69
2	DALYs (Disability-Adjusted Life Years)	175	Burundi	2	Female	27	Age-standardized	521	Cirrhosis and other chronic liver diseases	3	Rate	2014	821.099	1125.08	578.02
2	DALYs (Disability-Adjusted Life Years)	175	Burundi	3	Both	27	Age-standardized	521	Cirrhosis and other chronic liver diseases	3	Rate	2014	1262.6	1651.2	990.713
2	DALYs (Disability-Adjusted Life Years)	175	Burundi	1	Male	27	Age-standardized	522	Chronic hepatitis B including cirrhosis	3	Rate	2014	632.582	930.55	420.256
2	DALYs (Disability-Adjusted Life Years)	175	Burundi	2	Female	27	Age-standardized	522	Chronic hepatitis B including cirrhosis	3	Rate	2014	287.898	402.439	185.889
2	DALYs (Disability-Adjusted Life Years)	175	Burundi	3	Both	27	Age-standardized	522	Chronic hepatitis B including cirrhosis	3	Rate	2014	466.987	657.844	318.998
2	DALYs (Disability-Adjusted Life Years)	172	Equatorial Guinea	1	Male	27	Age-standardized	971	Nonalcoholic fatty liver disease including cirrhosis	3	Rate	2011	38.6648	69.4047	20.9554
2	DALYs (Disability-Adjusted Life Years)	172	Equatorial Guinea	2	Female	27	Age-standardized	971	Nonalcoholic fatty liver disease including cirrhosis	3	Rate	2011	35.4062	68.846	17.0782
2	DALYs (Disability-Adjusted Life Years)	172	Equatorial Guinea	3	Both	27	Age-standardized	971	Nonalcoholic fatty liver disease including cirrhosis	3	Rate	2011	36.8655	67.3033	19.7643
2	DALYs (Disability-Adjusted Life Years)	177	Djibouti	1	Male	27	Age-standardized	971	Nonalcoholic fatty liver disease including cirrhosis	3	Rate	2012	31.875	52.8076	18.897
2	DALYs (Disability-Adjusted Life Years)	177	Djibouti	2	Female	27	Age-standardized	971	Nonalcoholic fatty liver disease including cirrhosis	3	Rate	2012	36.495	60.4952	20.3365
2	DALYs (Disability-Adjusted Life Years)	177	Djibouti	3	Both	27	Age-standardized	971	Nonalcoholic fatty liver disease including cirrhosis	3	Rate	2012	34.3165	56.306	20.3365
2	DALYs (Disability-Adjusted Life Years)	202	Cameroon	1	Male	27	Age-standardized	971	Nonalcoholic fatty liver disease including cirrhosis	3	Rate	2012	51.8103	83.3465	28.3665
2	DALYs (Disability-Adjusted Life Years)	202	Cameroon	2	Female	27	Age-standardized	971	Nonalcoholic fatty liver disease including cirrhosis	3	Rate	2012	49.7822	79.7313	27.7371
2	DALYs (Disability-Adjusted Life Years)	202	Cameroon	3	Both	27	Age-standardized	971	Nonalcoholic fatty liver disease including cirrhosis	3	Rate	2012	51.1652	78.2955	31.1555
2	DALYs (Disability-Adjusted Life Years)	203	Cabo Verde	1	Male	27	Age-standardized	971	Nonalcoholic fatty liver disease including cirrhosis	3	Rate	2021	39.0952	60.1592	21.8783
2	DALYs (Disability-Adjusted Life Years)	203	Cabo Verde	2	Female	27	Age-standardized	971	Nonalcoholic fatty liver disease including cirrhosis	3	Rate	2021	28.2626	42.7955	17.2734
2	DALYs (Disability-Adjusted Life Years)	203	Cabo Verde	3	Both	27	Age-standardized	971	Nonalcoholic fatty liver disease including cirrhosis	3	Rate	2021	33.793	50.1983	20.0962
2	DALYs (Disability-Adjusted Life Years)	193	Botswana	1	Male	27	Age-standardized	521	Cirrhosis and other chronic liver diseases	3	Rate	2011	1136.02	1520.11	887.426
2	DALYs (Disability-Adjusted Life Years)	193	Botswana	2	Female	27	Age-standardized	521	Cirrhosis and other chronic liver diseases	3	Rate	2011	514.15	704.269	373.277
2	DALYs (Disability-Adjusted Life Years)	193	Botswana	3	Both	27	Age-standardized	521	Cirrhosis and other chronic liver diseases	3	Rate	2011	791.881	1011.04	626.883
2	DALYs (Disability-Adjusted Life Years)	193	Botswana	1	Male	27	Age-standardized	522	Chronic hepatitis B including cirrhosis	3	Rate	2011	360.352	524.558	248.622
2	DALYs (Disability-Adjusted Life Years)	193	Botswana	2	Female	27	Age-standardized	522	Chronic hepatitis B including cirrhosis	3	Rate	2011	147.241	212.025	96.3496
2	DALYs (Disability-Adjusted Life Years)	193	Botswana	3	Both	27	Age-standardized	522	Chronic hepatitis B including cirrhosis	3	Rate	2011	242.577	337.433	171.399
2	DALYs (Disability-Adjusted Life Years)	193	Botswana	1	Male	27	Age-standardized	523	Chronic hepatitis C including cirrhosis	3	Rate	2011	364.504	520.376	247.897
2	DALYs (Disability-Adjusted Life Years)	193	Botswana	2	Female	27	Age-standardized	523	Chronic hepatitis C including cirrhosis	3	Rate	2011	163.278	243.036	110.767
2	DALYs (Disability-Adjusted Life Years)	193	Botswana	3	Both	27	Age-standardized	523	Chronic hepatitis C including cirrhosis	3	Rate	2011	253.622	345.498	177.345
2	DALYs (Disability-Adjusted Life Years)	193	Botswana	1	Male	27	Age-standardized	524	Cirrhosis due to alcohol	3	Rate	2011	267.914	401.008	175.695
2	DALYs (Disability-Adjusted Life Years)	193	Botswana	2	Female	27	Age-standardized	524	Cirrhosis due to alcohol	3	Rate	2011	60.3312	92.2063	36.7215
2	DALYs (Disability-Adjusted Life Years)	193	Botswana	3	Both	27	Age-standardized	524	Cirrhosis due to alcohol	3	Rate	2011	151.945	222.289	100.353
2	DALYs (Disability-Adjusted Life Years)	204	Chad	1	Male	27	Age-standardized	971	Nonalcoholic fatty liver disease including cirrhosis	3	Rate	2012	31.3781	52.1709	17.9354
2	DALYs (Disability-Adjusted Life Years)	204	Chad	2	Female	27	Age-standardized	971	Nonalcoholic fatty liver disease including cirrhosis	3	Rate	2012	37.4766	58.9623	21.2299
2	DALYs (Disability-Adjusted Life Years)	204	Chad	3	Both	27	Age-standardized	971	Nonalcoholic fatty liver disease including cirrhosis	3	Rate	2012	34.2288	52.0597	21.1495
2	DALYs (Disability-Adjusted Life Years)	216	Senegal	1	Male	27	Age-standardized	971	Nonalcoholic fatty liver disease including cirrhosis	3	Rate	2012	26.407	42.0938	16.5421
2	DALYs (Disability-Adjusted Life Years)	216	Senegal	2	Female	27	Age-standardized	971	Nonalcoholic fatty liver disease including cirrhosis	3	Rate	2012	31.5119	50.0433	15.623
2	DALYs (Disability-Adjusted Life Years)	216	Senegal	3	Both	27	Age-standardized	971	Nonalcoholic fatty liver disease including cirrhosis	3	Rate	2012	29.1013	44.183	17.4065
2	DALYs (Disability-Adjusted Life Years)	170	Congo	1	Male	27	Age-standardized	521	Cirrhosis and other chronic liver diseases	3	Rate	2013	1896.32	2495.33	1340.82
2	DALYs (Disability-Adjusted Life Years)	170	Congo	2	Female	27	Age-standardized	521	Cirrhosis and other chronic liver diseases	3	Rate	2013	1024.91	1482.85	616.248
2	DALYs (Disability-Adjusted Life Years)	170	Congo	3	Both	27	Age-standardized	521	Cirrhosis and other chronic liver diseases	3	Rate	2013	1456.64	1910.82	1074.38
2	DALYs (Disability-Adjusted Life Years)	170	Congo	1	Male	27	Age-standardized	522	Chronic hepatitis B including cirrhosis	3	Rate	2013	647.919	894.035	429.928
2	DALYs (Disability-Adjusted Life Years)	170	Congo	2	Female	27	Age-standardized	522	Chronic hepatitis B including cirrhosis	3	Rate	2013	319.649	482.994	185.756
2	DALYs (Disability-Adjusted Life Years)	170	Congo	3	Both	27	Age-standardized	522	Chronic hepatitis B including cirrhosis	3	Rate	2013	482.085	668.238	326.355
2	DALYs (Disability-Adjusted Life Years)	170	Congo	1	Male	27	Age-standardized	523	Chronic hepatitis C including cirrhosis	3	Rate	2013	631.346	887.616	418.768
2	DALYs (Disability-Adjusted Life Years)	170	Congo	2	Female	27	Age-standardized	523	Chronic hepatitis C including cirrhosis	3	Rate	2013	339.802	509.956	194.881
2	DALYs (Disability-Adjusted Life Years)	170	Congo	3	Both	27	Age-standardized	523	Chronic hepatitis C including cirrhosis	3	Rate	2013	484.546	688.362	328.614
2	DALYs (Disability-Adjusted Life Years)	170	Congo	1	Male	27	Age-standardized	524	Cirrhosis due to alcohol	3	Rate	2013	429.532	635.071	266.884
2	DALYs (Disability-Adjusted Life Years)	170	Congo	2	Female	27	Age-standardized	524	Cirrhosis due to alcohol	3	Rate	2013	117.793	193.62	57.565
2	DALYs (Disability-Adjusted Life Years)	170	Congo	3	Both	27	Age-standardized	524	Cirrhosis due to alcohol	3	Rate	2013	270.489	405.741	173.477
2	DALYs (Disability-Adjusted Life Years)	170	Congo	1	Male	27	Age-standardized	525	Cirrhosis due to other causes	3	Rate	2013	140.895	214.931	92.3897
2	DALYs (Disability-Adjusted Life Years)	170	Congo	2	Female	27	Age-standardized	525	Cirrhosis due to other causes	3	Rate	2013	193.291	306.186	117.827
2	DALYs (Disability-Adjusted Life Years)	170	Congo	3	Both	27	Age-standardized	525	Cirrhosis due to other causes	3	Rate	2013	168.582	257.712	114.026
2	DALYs (Disability-Adjusted Life Years)	175	Burundi	1	Male	27	Age-standardized	523	Chronic hepatitis C including cirrhosis	3	Rate	2014	524.741	770.058	356.804
2	DALYs (Disability-Adjusted Life Years)	175	Burundi	2	Female	27	Age-standardized	523	Chronic hepatitis C including cirrhosis	3	Rate	2014	246.608	355.976	162.005
2	DALYs (Disability-Adjusted Life Years)	175	Burundi	3	Both	27	Age-standardized	523	Chronic hepatitis C including cirrhosis	3	Rate	2014	391.2	546.966	280.422
2	DALYs (Disability-Adjusted Life Years)	175	Burundi	1	Male	27	Age-standardized	524	Cirrhosis due to alcohol	3	Rate	2014	348.889	538.92	218.181
2	DALYs (Disability-Adjusted Life Years)	175	Burundi	2	Female	27	Age-standardized	524	Cirrhosis due to alcohol	3	Rate	2014	95.1658	156.416	56.0053
2	DALYs (Disability-Adjusted Life Years)	175	Burundi	3	Both	27	Age-standardized	524	Cirrhosis due to alcohol	3	Rate	2014	227.321	348.882	143.968
2	DALYs (Disability-Adjusted Life Years)	175	Burundi	1	Male	27	Age-standardized	525	Cirrhosis due to other causes	3	Rate	2014	134.356	193.138	87.6776
2	DALYs (Disability-Adjusted Life Years)	175	Burundi	2	Female	27	Age-standardized	525	Cirrhosis due to other causes	3	Rate	2014	160.727	230.584	104.741
2	DALYs (Disability-Adjusted Life Years)	175	Burundi	3	Both	27	Age-standardized	525	Cirrhosis due to other causes	3	Rate	2014	147.724	200.952	105.964
2	DALYs (Disability-Adjusted Life Years)	184	Mozambique	1	Male	27	Age-standardized	525	Cirrhosis due to other causes	3	Rate	2015	129.01	182.051	78.6674
2	DALYs (Disability-Adjusted Life Years)	184	Mozambique	2	Female	27	Age-standardized	525	Cirrhosis due to other causes	3	Rate	2015	92.2899	131.511	59.4309
2	DALYs (Disability-Adjusted Life Years)	184	Mozambique	3	Both	27	Age-standardized	525	Cirrhosis due to other causes	3	Rate	2015	110.58	147.933	73.1485
2	DALYs (Disability-Adjusted Life Years)	170	Congo	1	Male	27	Age-standardized	971	Nonalcoholic fatty liver disease including cirrhosis	3	Rate	2013	46.6243	73.1356	28.0835
2	DALYs (Disability-Adjusted Life Years)	170	Congo	2	Female	27	Age-standardized	971	Nonalcoholic fatty liver disease including cirrhosis	3	Rate	2013	54.3791	92.5734	28.9078
2	DALYs (Disability-Adjusted Life Years)	170	Congo	3	Both	27	Age-standardized	971	Nonalcoholic fatty liver disease including cirrhosis	3	Rate	2013	50.9357	81.8771	30.9079
2	DALYs (Disability-Adjusted Life Years)	193	Botswana	1	Male	27	Age-standardized	521	Cirrhosis and other chronic liver diseases	3	Rate	2013	1019.8	1383.3	801.48
2	DALYs (Disability-Adjusted Life Years)	193	Botswana	2	Female	27	Age-standardized	521	Cirrhosis and other chronic liver diseases	3	Rate	2013	494.139	644.161	372.89
2	DALYs (Disability-Adjusted Life Years)	193	Botswana	3	Both	27	Age-standardized	521	Cirrhosis and other chronic liver diseases	3	Rate	2013	729.11	918.998	595.514
2	DALYs (Disability-Adjusted Life Years)	193	Botswana	1	Male	27	Age-standardized	522	Chronic hepatitis B including cirrhosis	3	Rate	2013	319.543	467.222	224.698
2	DALYs (Disability-Adjusted Life Years)	193	Botswana	2	Female	27	Age-standardized	522	Chronic hepatitis B including cirrhosis	3	Rate	2013	139.97	196.205	94.66
2	DALYs (Disability-Adjusted Life Years)	193	Botswana	3	Both	27	Age-standardized	522	Chronic hepatitis B including cirrhosis	3	Rate	2013	220.466	301.17	158.783
2	DALYs (Disability-Adjusted Life Years)	193	Botswana	1	Male	27	Age-standardized	523	Chronic hepatitis C including cirrhosis	3	Rate	2013	325.31	457.338	225.207
2	DALYs (Disability-Adjusted Life Years)	193	Botswana	2	Female	27	Age-standardized	523	Chronic hepatitis C including cirrhosis	3	Rate	2013	155.694	226.607	109.051
2	DALYs (Disability-Adjusted Life Years)	193	Botswana	3	Both	27	Age-standardized	523	Chronic hepatitis C including cirrhosis	3	Rate	2013	231.905	315.348	163.902
2	DALYs (Disability-Adjusted Life Years)	193	Botswana	1	Male	27	Age-standardized	524	Cirrhosis due to alcohol	3	Rate	2013	241.246	363.848	158.134
2	DALYs (Disability-Adjusted Life Years)	193	Botswana	2	Female	27	Age-standardized	524	Cirrhosis due to alcohol	3	Rate	2013	57.7771	86.8066	35.7339
2	DALYs (Disability-Adjusted Life Years)	193	Botswana	3	Both	27	Age-standardized	524	Cirrhosis due to alcohol	3	Rate	2013	139.025	203.771	91.8976
2	DALYs (Disability-Adjusted Life Years)	215	Sao Tome and Principe	1	Male	27	Age-standardized	971	Nonalcoholic fatty liver disease including cirrhosis	3	Rate	2021	75.7797	125.991	37.2399
2	DALYs (Disability-Adjusted Life Years)	215	Sao Tome and Principe	2	Female	27	Age-standardized	971	Nonalcoholic fatty liver disease including cirrhosis	3	Rate	2021	67.6587	110.101	37.1307
2	DALYs (Disability-Adjusted Life Years)	215	Sao Tome and Principe	3	Both	27	Age-standardized	971	Nonalcoholic fatty liver disease including cirrhosis	3	Rate	2021	72.0018	112.96	38.5196
2	DALYs (Disability-Adjusted Life Years)	182	Malawi	1	Male	27	Age-standardized	971	Nonalcoholic fatty liver disease including cirrhosis	3	Rate	2014	56.4946	85.025	34.9991
2	DALYs (Disability-Adjusted Life Years)	182	Malawi	2	Female	27	Age-standardized	971	Nonalcoholic fatty liver disease including cirrhosis	3	Rate	2014	51.5273	77.1041	34.2326
2	DALYs (Disability-Adjusted Life Years)	182	Malawi	3	Both	27	Age-standardized	971	Nonalcoholic fatty liver disease including cirrhosis	3	Rate	2014	54.521	79.0496	36.0921
2	DALYs (Disability-Adjusted Life Years)	435	South Sudan	1	Male	27	Age-standardized	971	Nonalcoholic fatty liver disease including cirrhosis	3	Rate	2017	50.1862	82.3103	28.6291
2	DALYs (Disability-Adjusted Life Years)	435	South Sudan	2	Female	27	Age-standardized	971	Nonalcoholic fatty liver disease including cirrhosis	3	Rate	2017	53.4882	92.2674	30.2601
2	DALYs (Disability-Adjusted Life Years)	435	South Sudan	3	Both	27	Age-standardized	971	Nonalcoholic fatty liver disease including cirrhosis	3	Rate	2017	51.4177	79.5507	30.2674
2	DALYs (Disability-Adjusted Life Years)	170	Congo	1	Male	27	Age-standardized	971	Nonalcoholic fatty liver disease including cirrhosis	3	Rate	2014	47.0947	73.287	27.8922
2	DALYs (Disability-Adjusted Life Years)	170	Congo	2	Female	27	Age-standardized	971	Nonalcoholic fatty liver disease including cirrhosis	3	Rate	2014	54.6129	94.0418	28.3884
2	DALYs (Disability-Adjusted Life Years)	170	Congo	3	Both	27	Age-standardized	971	Nonalcoholic fatty liver disease including cirrhosis	3	Rate	2014	51.2581	82.7012	30.4985
2	DALYs (Disability-Adjusted Life Years)	180	Kenya	1	Male	27	Age-standardized	521	Cirrhosis and other chronic liver diseases	3	Rate	2013	2061.24	3071.88	1526.18
2	DALYs (Disability-Adjusted Life Years)	180	Kenya	2	Female	27	Age-standardized	521	Cirrhosis and other chronic liver diseases	3	Rate	2013	1222.15	1977.23	740.178
2	DALYs (Disability-Adjusted Life Years)	180	Kenya	3	Both	27	Age-standardized	521	Cirrhosis and other chronic liver diseases	3	Rate	2013	1634.34	2368.79	1190.2
2	DALYs (Disability-Adjusted Life Years)	180	Kenya	1	Male	27	Age-standardized	522	Chronic hepatitis B including cirrhosis	3	Rate	2013	745.538	1128.55	533.855
2	DALYs (Disability-Adjusted Life Years)	180	Kenya	2	Female	27	Age-standardized	522	Chronic hepatitis B including cirrhosis	3	Rate	2013	463.986	752.008	277.092
2	DALYs (Disability-Adjusted Life Years)	180	Kenya	3	Both	27	Age-standardized	522	Chronic hepatitis B including cirrhosis	3	Rate	2013	602.986	892.496	428.323
2	DALYs (Disability-Adjusted Life Years)	180	Kenya	1	Male	27	Age-standardized	523	Chronic hepatitis C including cirrhosis	3	Rate	2013	715.25	1106.24	515.155
2	DALYs (Disability-Adjusted Life Years)	180	Kenya	2	Female	27	Age-standardized	523	Chronic hepatitis C including cirrhosis	3	Rate	2013	347.918	578.22	204.894
2	DALYs (Disability-Adjusted Life Years)	180	Kenya	3	Both	27	Age-standardized	523	Chronic hepatitis C including cirrhosis	3	Rate	2013	526.496	784.357	379.182
2	DALYs (Disability-Adjusted Life Years)	180	Kenya	1	Male	27	Age-standardized	524	Cirrhosis due to alcohol	3	Rate	2013	374.848	591.371	255.872
2	DALYs (Disability-Adjusted Life Years)	180	Kenya	2	Female	27	Age-standardized	524	Cirrhosis due to alcohol	3	Rate	2013	131.733	221.663	73.4827
2	DALYs (Disability-Adjusted Life Years)	180	Kenya	3	Both	27	Age-standardized	524	Cirrhosis due to alcohol	3	Rate	2013	248.994	378.314	173.493
2	DALYs (Disability-Adjusted Life Years)	180	Kenya	1	Male	27	Age-standardized	525	Cirrhosis due to other causes	3	Rate	2013	166.431	265.948	111.977
2	DALYs (Disability-Adjusted Life Years)	180	Kenya	2	Female	27	Age-standardized	525	Cirrhosis due to other causes	3	Rate	2013	207.496	349.024	113.478
2	DALYs (Disability-Adjusted Life Years)	180	Kenya	3	Both	27	Age-standardized	525	Cirrhosis due to other causes	3	Rate	2013	189.675	295.967	117.969
2	DALYs (Disability-Adjusted Life Years)	195	Namibia	1	Male	27	Age-standardized	971	Nonalcoholic fatty liver disease including cirrhosis	3	Rate	2014	46.9485	75.933	29.8452
2	DALYs (Disability-Adjusted Life Years)	195	Namibia	2	Female	27	Age-standardized	971	Nonalcoholic fatty liver disease including cirrhosis	3	Rate	2014	23.4319	42.1728	12.4784
2	DALYs (Disability-Adjusted Life Years)	195	Namibia	3	Both	27	Age-standardized	971	Nonalcoholic fatty liver disease including cirrhosis	3	Rate	2014	33.8088	58.4499	20.7082
2	DALYs (Disability-Adjusted Life Years)	182	Malawi	1	Male	27	Age-standardized	971	Nonalcoholic fatty liver disease including cirrhosis	3	Rate	2011	59.0427	90.1496	37.5991
2	DALYs (Disability-Adjusted Life Years)	182	Malawi	2	Female	27	Age-standardized	971	Nonalcoholic fatty liver disease including cirrhosis	3	Rate	2011	53.5039	77.7966	35.5134
2	DALYs (Disability-Adjusted Life Years)	182	Malawi	3	Both	27	Age-standardized	971	Nonalcoholic fatty liver disease including cirrhosis	3	Rate	2011	56.7893	82.8608	38.2878
2	DALYs (Disability-Adjusted Life Years)	193	Botswana	1	Male	27	Age-standardized	525	Cirrhosis due to other causes	3	Rate	2011	95.7617	129.282	66.5731
2	DALYs (Disability-Adjusted Life Years)	193	Botswana	2	Female	27	Age-standardized	525	Cirrhosis due to other causes	3	Rate	2011	114.159	163.686	77.7688
2	DALYs (Disability-Adjusted Life Years)	193	Botswana	3	Both	27	Age-standardized	525	Cirrhosis due to other causes	3	Rate	2011	106.418	139.652	78.3966
2	DALYs (Disability-Adjusted Life Years)	217	Sierra Leone	1	Male	27	Age-standardized	521	Cirrhosis and other chronic liver diseases	3	Rate	2011	1362.8	1797.65	1032.96
2	DALYs (Disability-Adjusted Life Years)	217	Sierra Leone	2	Female	27	Age-standardized	521	Cirrhosis and other chronic liver diseases	3	Rate	2011	834.093	1053.01	652.01
2	DALYs (Disability-Adjusted Life Years)	217	Sierra Leone	3	Both	27	Age-standardized	521	Cirrhosis and other chronic liver diseases	3	Rate	2011	1097.37	1386.52	866.56
2	DALYs (Disability-Adjusted Life Years)	217	Sierra Leone	1	Male	27	Age-standardized	522	Chronic hepatitis B including cirrhosis	3	Rate	2011	572.62	789.466	404.469
2	DALYs (Disability-Adjusted Life Years)	217	Sierra Leone	2	Female	27	Age-standardized	522	Chronic hepatitis B including cirrhosis	3	Rate	2011	337.63	438.777	250.802
2	DALYs (Disability-Adjusted Life Years)	217	Sierra Leone	3	Both	27	Age-standardized	522	Chronic hepatitis B including cirrhosis	3	Rate	2011	454.038	587.112	336.534
2	DALYs (Disability-Adjusted Life Years)	217	Sierra Leone	1	Male	27	Age-standardized	523	Chronic hepatitis C including cirrhosis	3	Rate	2011	326.966	484.58	215.686
2	DALYs (Disability-Adjusted Life Years)	217	Sierra Leone	2	Female	27	Age-standardized	523	Chronic hepatitis C including cirrhosis	3	Rate	2011	204.061	287.913	141.002
2	DALYs (Disability-Adjusted Life Years)	217	Sierra Leone	3	Both	27	Age-standardized	523	Chronic hepatitis C including cirrhosis	3	Rate	2011	265.092	374.587	185.655
2	DALYs (Disability-Adjusted Life Years)	217	Sierra Leone	1	Male	27	Age-standardized	524	Cirrhosis due to alcohol	3	Rate	2011	286.605	439.147	173.63
2	DALYs (Disability-Adjusted Life Years)	217	Sierra Leone	2	Female	27	Age-standardized	524	Cirrhosis due to alcohol	3	Rate	2011	84.5579	128.211	54.4558
2	DALYs (Disability-Adjusted Life Years)	217	Sierra Leone	3	Both	27	Age-standardized	524	Cirrhosis due to alcohol	3	Rate	2011	185.19	277.116	116.303
2	DALYs (Disability-Adjusted Life Years)	217	Sierra Leone	1	Male	27	Age-standardized	525	Cirrhosis due to other causes	3	Rate	2011	151.243	208.486	109.171
2	DALYs (Disability-Adjusted Life Years)	217	Sierra Leone	2	Female	27	Age-standardized	525	Cirrhosis due to other causes	3	Rate	2011	171.302	236.523	122.07
2	DALYs (Disability-Adjusted Life Years)	217	Sierra Leone	3	Both	27	Age-standardized	525	Cirrhosis due to other causes	3	Rate	2011	161.942	217.258	122.305
2	DALYs (Disability-Adjusted Life Years)	209	Guinea-Bissau	1	Male	27	Age-standardized	971	Nonalcoholic fatty liver disease including cirrhosis	3	Rate	2014	40.7752	65.3035	24.179
2	DALYs (Disability-Adjusted Life Years)	209	Guinea-Bissau	2	Female	27	Age-standardized	971	Nonalcoholic fatty liver disease including cirrhosis	3	Rate	2014	48.1179	76.4953	25.2415
2	DALYs (Disability-Adjusted Life Years)	209	Guinea-Bissau	3	Both	27	Age-standardized	971	Nonalcoholic fatty liver disease including cirrhosis	3	Rate	2014	45.1193	69.3759	26.0967
2	DALYs (Disability-Adjusted Life Years)	207	Ghana	1	Male	27	Age-standardized	521	Cirrhosis and other chronic liver diseases	3	Rate	2014	1224.34	1550.93	906.784
2	DALYs (Disability-Adjusted Life Years)	207	Ghana	2	Female	27	Age-standardized	521	Cirrhosis and other chronic liver diseases	3	Rate	2014	915.679	1147.39	697.813
2	DALYs (Disability-Adjusted Life Years)	207	Ghana	3	Both	27	Age-standardized	521	Cirrhosis and other chronic liver diseases	3	Rate	2014	1065.36	1293.46	862.146
2	DALYs (Disability-Adjusted Life Years)	169	Central African Republic	1	Male	27	Age-standardized	971	Nonalcoholic fatty liver disease including cirrhosis	3	Rate	2014	50.7191	82.0682	29.6949
2	DALYs (Disability-Adjusted Life Years)	169	Central African Republic	2	Female	27	Age-standardized	971	Nonalcoholic fatty liver disease including cirrhosis	3	Rate	2014	39.4688	62.9006	22.4643
2	DALYs (Disability-Adjusted Life Years)	169	Central African Republic	3	Both	27	Age-standardized	971	Nonalcoholic fatty liver disease including cirrhosis	3	Rate	2014	45.2944	70.8256	28.025
2	DALYs (Disability-Adjusted Life Years)	177	Djibouti	1	Male	27	Age-standardized	971	Nonalcoholic fatty liver disease including cirrhosis	3	Rate	2016	31.9672	51.543	18.4252
2	DALYs (Disability-Adjusted Life Years)	177	Djibouti	2	Female	27	Age-standardized	971	Nonalcoholic fatty liver disease including cirrhosis	3	Rate	2016	36.1993	60.8146	20.0748
2	DALYs (Disability-Adjusted Life Years)	177	Djibouti	3	Both	27	Age-standardized	971	Nonalcoholic fatty liver disease including cirrhosis	3	Rate	2016	34.1904	54.589	19.8832
2	DALYs (Disability-Adjusted Life Years)	178	Eritrea	1	Male	27	Age-standardized	521	Cirrhosis and other chronic liver diseases	3	Rate	2016	2217	2961.83	1607.32
2	DALYs (Disability-Adjusted Life Years)	178	Eritrea	2	Female	27	Age-standardized	521	Cirrhosis and other chronic liver diseases	3	Rate	2016	1037.69	1410.9	724.564
2	DALYs (Disability-Adjusted Life Years)	178	Eritrea	3	Both	27	Age-standardized	521	Cirrhosis and other chronic liver diseases	3	Rate	2016	1580.17	2068.66	1178.96
2	DALYs (Disability-Adjusted Life Years)	178	Eritrea	1	Male	27	Age-standardized	522	Chronic hepatitis B including cirrhosis	3	Rate	2016	860.896	1194.71	595.61
2	DALYs (Disability-Adjusted Life Years)	178	Eritrea	2	Female	27	Age-standardized	522	Chronic hepatitis B including cirrhosis	3	Rate	2016	375.575	519.247	248.778
2	DALYs (Disability-Adjusted Life Years)	178	Eritrea	3	Both	27	Age-standardized	522	Chronic hepatitis B including cirrhosis	3	Rate	2016	599.486	818.825	423.34
2	DALYs (Disability-Adjusted Life Years)	178	Eritrea	1	Male	27	Age-standardized	523	Chronic hepatitis C including cirrhosis	3	Rate	2016	703.217	1029.1	456.755
2	DALYs (Disability-Adjusted Life Years)	178	Eritrea	2	Female	27	Age-standardized	523	Chronic hepatitis C including cirrhosis	3	Rate	2016	319.389	483.244	202.574
2	DALYs (Disability-Adjusted Life Years)	178	Eritrea	3	Both	27	Age-standardized	523	Chronic hepatitis C including cirrhosis	3	Rate	2016	497.717	720.523	338.411
2	DALYs (Disability-Adjusted Life Years)	178	Eritrea	1	Male	27	Age-standardized	524	Cirrhosis due to alcohol	3	Rate	2016	450.244	669.163	278.997
2	DALYs (Disability-Adjusted Life Years)	178	Eritrea	2	Female	27	Age-standardized	524	Cirrhosis due to alcohol	3	Rate	2016	120.318	191.897	67.254
2	DALYs (Disability-Adjusted Life Years)	178	Eritrea	3	Both	27	Age-standardized	524	Cirrhosis due to alcohol	3	Rate	2016	263.922	396.641	161.773
2	DALYs (Disability-Adjusted Life Years)	168	Angola	1	Male	27	Age-standardized	521	Cirrhosis and other chronic liver diseases	3	Rate	2016	2156.64	2731.65	1686.95
2	DALYs (Disability-Adjusted Life Years)	168	Angola	2	Female	27	Age-standardized	521	Cirrhosis and other chronic liver diseases	3	Rate	2016	872.211	1233.72	628.377
2	DALYs (Disability-Adjusted Life Years)	168	Angola	3	Both	27	Age-standardized	521	Cirrhosis and other chronic liver diseases	3	Rate	2016	1470.22	1872.01	1153.17
2	DALYs (Disability-Adjusted Life Years)	168	Angola	1	Male	27	Age-standardized	522	Chronic hepatitis B including cirrhosis	3	Rate	2016	746.05	1016.53	525.18
2	DALYs (Disability-Adjusted Life Years)	168	Angola	2	Female	27	Age-standardized	522	Chronic hepatitis B including cirrhosis	3	Rate	2016	273.961	414.731	180.143
2	DALYs (Disability-Adjusted Life Years)	168	Angola	3	Both	27	Age-standardized	522	Chronic hepatitis B including cirrhosis	3	Rate	2016	493.814	670.429	350.007
2	DALYs (Disability-Adjusted Life Years)	168	Angola	1	Male	27	Age-standardized	523	Chronic hepatitis C including cirrhosis	3	Rate	2016	718.475	987.281	507.236
2	DALYs (Disability-Adjusted Life Years)	168	Angola	2	Female	27	Age-standardized	523	Chronic hepatitis C including cirrhosis	3	Rate	2016	286.639	410.607	195.738
2	DALYs (Disability-Adjusted Life Years)	168	Angola	3	Both	27	Age-standardized	523	Chronic hepatitis C including cirrhosis	3	Rate	2016	487.875	659.621	353.093
2	DALYs (Disability-Adjusted Life Years)	168	Angola	1	Male	27	Age-standardized	524	Cirrhosis due to alcohol	3	Rate	2016	482.963	727.233	308.42
2	DALYs (Disability-Adjusted Life Years)	168	Angola	2	Female	27	Age-standardized	524	Cirrhosis due to alcohol	3	Rate	2016	98.046	161.82	55.813
2	DALYs (Disability-Adjusted Life Years)	168	Angola	3	Both	27	Age-standardized	524	Cirrhosis due to alcohol	3	Rate	2016	276.542	425.902	176.855
2	DALYs (Disability-Adjusted Life Years)	168	Angola	1	Male	27	Age-standardized	525	Cirrhosis due to other causes	3	Rate	2016	169.698	251.975	116.541
2	DALYs (Disability-Adjusted Life Years)	168	Angola	2	Female	27	Age-standardized	525	Cirrhosis due to other causes	3	Rate	2016	179.69	267.843	116.116
2	DALYs (Disability-Adjusted Life Years)	168	Angola	3	Both	27	Age-standardized	525	Cirrhosis due to other causes	3	Rate	2016	175.435	257.343	119.947
2	DALYs (Disability-Adjusted Life Years)	180	Kenya	1	Male	27	Age-standardized	521	Cirrhosis and other chronic liver diseases	3	Rate	2012	2132.09	3234.73	1591.89
2	DALYs (Disability-Adjusted Life Years)	180	Kenya	2	Female	27	Age-standardized	521	Cirrhosis and other chronic liver diseases	3	Rate	2012	1236.83	1978.39	740.974
2	DALYs (Disability-Adjusted Life Years)	180	Kenya	3	Both	27	Age-standardized	521	Cirrhosis and other chronic liver diseases	3	Rate	2012	1676.6	2424.05	1232.82
2	DALYs (Disability-Adjusted Life Years)	180	Kenya	1	Male	27	Age-standardized	522	Chronic hepatitis B including cirrhosis	3	Rate	2012	775.811	1202.48	568.522
2	DALYs (Disability-Adjusted Life Years)	180	Kenya	2	Female	27	Age-standardized	522	Chronic hepatitis B including cirrhosis	3	Rate	2012	470.968	789.572	272.396
2	DALYs (Disability-Adjusted Life Years)	180	Kenya	3	Both	27	Age-standardized	522	Chronic hepatitis B including cirrhosis	3	Rate	2012	621.382	915.303	446.255
2	DALYs (Disability-Adjusted Life Years)	180	Kenya	1	Male	27	Age-standardized	523	Chronic hepatitis C including cirrhosis	3	Rate	2012	735.503	1120.68	530.523
2	DALYs (Disability-Adjusted Life Years)	180	Kenya	2	Female	27	Age-standardized	523	Chronic hepatitis C including cirrhosis	3	Rate	2012	352.542	577.254	207.9
2	DALYs (Disability-Adjusted Life Years)	180	Kenya	3	Both	27	Age-standardized	523	Chronic hepatitis C including cirrhosis	3	Rate	2012	538.866	790.514	395.866
2	DALYs (Disability-Adjusted Life Years)	180	Kenya	1	Male	27	Age-standardized	524	Cirrhosis due to alcohol	3	Rate	2012	388.715	609.85	272.153
2	DALYs (Disability-Adjusted Life Years)	180	Kenya	2	Female	27	Age-standardized	524	Cirrhosis due to alcohol	3	Rate	2012	133.066	227.683	73.7293
2	DALYs (Disability-Adjusted Life Years)	180	Kenya	3	Both	27	Age-standardized	524	Cirrhosis due to alcohol	3	Rate	2012	256.443	391.156	181.418
2	DALYs (Disability-Adjusted Life Years)	180	Kenya	1	Male	27	Age-standardized	525	Cirrhosis due to other causes	3	Rate	2012	172.573	274.576	118.15
2	DALYs (Disability-Adjusted Life Years)	180	Kenya	2	Female	27	Age-standardized	525	Cirrhosis due to other causes	3	Rate	2012	209.828	353.161	118.25
2	DALYs (Disability-Adjusted Life Years)	180	Kenya	3	Both	27	Age-standardized	525	Cirrhosis due to other causes	3	Rate	2012	193.874	295.983	125.171
2	DALYs (Disability-Adjusted Life Years)	197	Eswatini	1	Male	27	Age-standardized	523	Chronic hepatitis C including cirrhosis	3	Rate	2015	658.167	991.887	406.221
2	DALYs (Disability-Adjusted Life Years)	197	Eswatini	2	Female	27	Age-standardized	523	Chronic hepatitis C including cirrhosis	3	Rate	2015	211.63	333.656	111.656
2	DALYs (Disability-Adjusted Life Years)	197	Eswatini	3	Both	27	Age-standardized	523	Chronic hepatitis C including cirrhosis	3	Rate	2015	408.538	610.505	257.214
2	DALYs (Disability-Adjusted Life Years)	197	Eswatini	1	Male	27	Age-standardized	524	Cirrhosis due to alcohol	3	Rate	2015	453.492	701.013	271.922
2	DALYs (Disability-Adjusted Life Years)	197	Eswatini	2	Female	27	Age-standardized	524	Cirrhosis due to alcohol	3	Rate	2015	74.1561	127.191	36.4303
2	DALYs (Disability-Adjusted Life Years)	197	Eswatini	3	Both	27	Age-standardized	524	Cirrhosis due to alcohol	3	Rate	2015	237.888	380.927	140.809
2	DALYs (Disability-Adjusted Life Years)	197	Eswatini	1	Male	27	Age-standardized	525	Cirrhosis due to other causes	3	Rate	2015	156.441	226.804	103.786
2	DALYs (Disability-Adjusted Life Years)	197	Eswatini	2	Female	27	Age-standardized	525	Cirrhosis due to other causes	3	Rate	2015	140.9	216.226	86.053
2	DALYs (Disability-Adjusted Life Years)	197	Eswatini	3	Both	27	Age-standardized	525	Cirrhosis due to other causes	3	Rate	2015	148.876	212.72	101.223
2	DALYs (Disability-Adjusted Life Years)	177	Djibouti	1	Male	27	Age-standardized	521	Cirrhosis and other chronic liver diseases	3	Rate	2014	1458.53	2074.43	971.288
2	DALYs (Disability-Adjusted Life Years)	177	Djibouti	2	Female	27	Age-standardized	521	Cirrhosis and other chronic liver diseases	3	Rate	2014	729.945	1079.68	477.193
2	DALYs (Disability-Adjusted Life Years)	177	Djibouti	3	Both	27	Age-standardized	521	Cirrhosis and other chronic liver diseases	3	Rate	2014	1128.85	1575.23	749.386
2	DALYs (Disability-Adjusted Life Years)	177	Djibouti	1	Male	27	Age-standardized	522	Chronic hepatitis B including cirrhosis	3	Rate	2014	581.187	865.657	367.918
2	DALYs (Disability-Adjusted Life Years)	177	Djibouti	2	Female	27	Age-standardized	522	Chronic hepatitis B including cirrhosis	3	Rate	2014	270.332	412.838	165.54
2	DALYs (Disability-Adjusted Life Years)	177	Djibouti	3	Both	27	Age-standardized	522	Chronic hepatitis B including cirrhosis	3	Rate	2014	439.634	637.463	280.177
2	DALYs (Disability-Adjusted Life Years)	177	Djibouti	1	Male	27	Age-standardized	523	Chronic hepatitis C including cirrhosis	3	Rate	2014	446.881	673.984	263.402
2	DALYs (Disability-Adjusted Life Years)	177	Djibouti	2	Female	27	Age-standardized	523	Chronic hepatitis C including cirrhosis	3	Rate	2014	213.788	327.964	125.529
2	DALYs (Disability-Adjusted Life Years)	177	Djibouti	3	Both	27	Age-standardized	523	Chronic hepatitis C including cirrhosis	3	Rate	2014	340.896	505.901	208.067
2	DALYs (Disability-Adjusted Life Years)	177	Djibouti	1	Male	27	Age-standardized	524	Cirrhosis due to alcohol	3	Rate	2014	289.355	468.652	160.916
2	DALYs (Disability-Adjusted Life Years)	177	Djibouti	2	Female	27	Age-standardized	524	Cirrhosis due to alcohol	3	Rate	2014	81.4194	137.975	43.1359
2	DALYs (Disability-Adjusted Life Years)	177	Djibouti	3	Both	27	Age-standardized	524	Cirrhosis due to alcohol	3	Rate	2014	195.525	314.515	109.035
2	DALYs (Disability-Adjusted Life Years)	177	Djibouti	1	Male	27	Age-standardized	525	Cirrhosis due to other causes	3	Rate	2014	109.389	170.057	72.221
2	DALYs (Disability-Adjusted Life Years)	177	Djibouti	2	Female	27	Age-standardized	525	Cirrhosis due to other causes	3	Rate	2014	128.041	198.874	75.9213
2	DALYs (Disability-Adjusted Life Years)	177	Djibouti	3	Both	27	Age-standardized	525	Cirrhosis due to other causes	3	Rate	2014	118.65	176.287	77.6179
2	DALYs (Disability-Adjusted Life Years)	180	Kenya	1	Male	27	Age-standardized	521	Cirrhosis and other chronic liver diseases	3	Rate	2016	1912.76	2880.47	1398.39
2	DALYs (Disability-Adjusted Life Years)	180	Kenya	2	Female	27	Age-standardized	521	Cirrhosis and other chronic liver diseases	3	Rate	2016	1154.69	1865.64	696.9
2	DALYs (Disability-Adjusted Life Years)	180	Kenya	3	Both	27	Age-standardized	521	Cirrhosis and other chronic liver diseases	3	Rate	2016	1526.43	2218.74	1101.96
2	DALYs (Disability-Adjusted Life Years)	180	Kenya	1	Male	27	Age-standardized	522	Chronic hepatitis B including cirrhosis	3	Rate	2016	684.14	1040.45	488.396
2	DALYs (Disability-Adjusted Life Years)	180	Kenya	2	Female	27	Age-standardized	522	Chronic hepatitis B including cirrhosis	3	Rate	2016	435.102	723.968	258.873
2	DALYs (Disability-Adjusted Life Years)	180	Kenya	3	Both	27	Age-standardized	522	Chronic hepatitis B including cirrhosis	3	Rate	2016	557.86	809.537	394.039
2	DALYs (Disability-Adjusted Life Years)	180	Kenya	1	Male	27	Age-standardized	523	Chronic hepatitis C including cirrhosis	3	Rate	2016	666.742	1044.33	467.234
2	DALYs (Disability-Adjusted Life Years)	180	Kenya	2	Female	27	Age-standardized	523	Chronic hepatitis C including cirrhosis	3	Rate	2016	327.862	549.235	193.072
2	DALYs (Disability-Adjusted Life Years)	180	Kenya	3	Both	27	Age-standardized	523	Chronic hepatitis C including cirrhosis	3	Rate	2016	492.269	730.201	350.122
2	DALYs (Disability-Adjusted Life Years)	180	Kenya	1	Male	27	Age-standardized	524	Cirrhosis due to alcohol	3	Rate	2016	348.101	547.434	236.726
2	DALYs (Disability-Adjusted Life Years)	180	Kenya	2	Female	27	Age-standardized	524	Cirrhosis due to alcohol	3	Rate	2016	124.836	212.36	70.4013
2	DALYs (Disability-Adjusted Life Years)	180	Kenya	3	Both	27	Age-standardized	524	Cirrhosis due to alcohol	3	Rate	2016	232.335	350.948	161.648
2	DALYs (Disability-Adjusted Life Years)	180	Kenya	1	Male	27	Age-standardized	525	Cirrhosis due to other causes	3	Rate	2016	153.811	249.43	100.879
2	DALYs (Disability-Adjusted Life Years)	180	Kenya	2	Female	27	Age-standardized	525	Cirrhosis due to other causes	3	Rate	2016	194.639	328.706	111.719
2	DALYs (Disability-Adjusted Life Years)	180	Kenya	3	Both	27	Age-standardized	525	Cirrhosis due to other causes	3	Rate	2016	176.781	269.887	112.79
2	DALYs (Disability-Adjusted Life Years)	170	Congo	1	Male	27	Age-standardized	971	Nonalcoholic fatty liver disease including cirrhosis	3	Rate	2016	47.1928	73.0771	27.7364
2	DALYs (Disability-Adjusted Life Years)	170	Congo	2	Female	27	Age-standardized	971	Nonalcoholic fatty liver disease including cirrhosis	3	Rate	2016	52.7824	92.2055	27.589
2	DALYs (Disability-Adjusted Life Years)	170	Congo	3	Both	27	Age-standardized	971	Nonalcoholic fatty liver disease including cirrhosis	3	Rate	2016	50.3201	82.4498	29.8574
2	DALYs (Disability-Adjusted Life Years)	211	Mali	1	Male	27	Age-standardized	971	Nonalcoholic fatty liver disease including cirrhosis	3	Rate	2016	27.396	44.4273	15.656
2	DALYs (Disability-Adjusted Life Years)	211	Mali	2	Female	27	Age-standardized	971	Nonalcoholic fatty liver disease including cirrhosis	3	Rate	2016	37.3246	60.9304	16.5997
2	DALYs (Disability-Adjusted Life Years)	211	Mali	3	Both	27	Age-standardized	971	Nonalcoholic fatty liver disease including cirrhosis	3	Rate	2016	32.1778	47.4284	20.0036
2	DALYs (Disability-Adjusted Life Years)	182	Malawi	1	Male	27	Age-standardized	971	Nonalcoholic fatty liver disease including cirrhosis	3	Rate	2016	56.8819	85.5164	35.6147
2	DALYs (Disability-Adjusted Life Years)	182	Malawi	2	Female	27	Age-standardized	971	Nonalcoholic fatty liver disease including cirrhosis	3	Rate	2016	51.1144	79.1277	33.056
2	DALYs (Disability-Adjusted Life Years)	182	Malawi	3	Both	27	Age-standardized	971	Nonalcoholic fatty liver disease including cirrhosis	3	Rate	2016	54.4731	81.2682	36.2412
2	DALYs (Disability-Adjusted Life Years)	172	Equatorial Guinea	1	Male	27	Age-standardized	971	Nonalcoholic fatty liver disease including cirrhosis	3	Rate	2015	43.6953	81.8304	22.3745
2	DALYs (Disability-Adjusted Life Years)	172	Equatorial Guinea	2	Female	27	Age-standardized	971	Nonalcoholic fatty liver disease including cirrhosis	3	Rate	2015	34.9548	69.3559	16.7036
2	DALYs (Disability-Adjusted Life Years)	172	Equatorial Guinea	3	Both	27	Age-standardized	971	Nonalcoholic fatty liver disease including cirrhosis	3	Rate	2015	38.8609	72.153	20.5556
2	DALYs (Disability-Adjusted Life Years)	435	South Sudan	1	Male	27	Age-standardized	971	Nonalcoholic fatty liver disease including cirrhosis	3	Rate	2014	45.8232	76.8277	25.497
2	DALYs (Disability-Adjusted Life Years)	435	South Sudan	2	Female	27	Age-standardized	971	Nonalcoholic fatty liver disease including cirrhosis	3	Rate	2014	50.6435	87.7814	27.9182
2	DALYs (Disability-Adjusted Life Years)	435	South Sudan	3	Both	27	Age-standardized	971	Nonalcoholic fatty liver disease including cirrhosis	3	Rate	2014	47.7554	76.536	27.4904
2	DALYs (Disability-Adjusted Life Years)	172	Equatorial Guinea	1	Male	27	Age-standardized	971	Nonalcoholic fatty liver disease including cirrhosis	3	Rate	2016	46.4048	86.9138	23.4818
2	DALYs (Disability-Adjusted Life Years)	172	Equatorial Guinea	2	Female	27	Age-standardized	971	Nonalcoholic fatty liver disease including cirrhosis	3	Rate	2016	35.8731	71.882	16.7433
2	DALYs (Disability-Adjusted Life Years)	172	Equatorial Guinea	3	Both	27	Age-standardized	971	Nonalcoholic fatty liver disease including cirrhosis	3	Rate	2016	40.5997	76.0798	21.037
2	DALYs (Disability-Adjusted Life Years)	184	Mozambique	1	Male	27	Age-standardized	971	Nonalcoholic fatty liver disease including cirrhosis	3	Rate	2015	24.2494	35.3687	15.3491
2	DALYs (Disability-Adjusted Life Years)	184	Mozambique	2	Female	27	Age-standardized	971	Nonalcoholic fatty liver disease including cirrhosis	3	Rate	2015	21.6633	35.038	12.0063
2	DALYs (Disability-Adjusted Life Years)	184	Mozambique	3	Both	27	Age-standardized	971	Nonalcoholic fatty liver disease including cirrhosis	3	Rate	2015	23.1317	35.0906	14.2374
2	DALYs (Disability-Adjusted Life Years)	184	Mozambique	1	Male	27	Age-standardized	971	Nonalcoholic fatty liver disease including cirrhosis	3	Rate	2016	24.0225	34.8757	15.2937
2	DALYs (Disability-Adjusted Life Years)	184	Mozambique	2	Female	27	Age-standardized	971	Nonalcoholic fatty liver disease including cirrhosis	3	Rate	2016	21.1782	35.0222	11.369
2	DALYs (Disability-Adjusted Life Years)	184	Mozambique	3	Both	27	Age-standardized	971	Nonalcoholic fatty liver disease including cirrhosis	3	Rate	2016	22.7465	34.5015	13.8585
2	DALYs (Disability-Adjusted Life Years)	173	Gabon	1	Male	27	Age-standardized	521	Cirrhosis and other chronic liver diseases	3	Rate	2016	2018.41	2679.26	1459.44
2	DALYs (Disability-Adjusted Life Years)	173	Gabon	2	Female	27	Age-standardized	521	Cirrhosis and other chronic liver diseases	3	Rate	2016	599.907	876.626	391.756
2	DALYs (Disability-Adjusted Life Years)	173	Gabon	3	Both	27	Age-standardized	521	Cirrhosis and other chronic liver diseases	3	Rate	2016	1296.62	1714.61	958.282
2	DALYs (Disability-Adjusted Life Years)	173	Gabon	1	Male	27	Age-standardized	522	Chronic hepatitis B including cirrhosis	3	Rate	2016	659.124	946.475	420.596
2	DALYs (Disability-Adjusted Life Years)	173	Gabon	2	Female	27	Age-standardized	522	Chronic hepatitis B including cirrhosis	3	Rate	2016	176.353	263.907	105.463
2	DALYs (Disability-Adjusted Life Years)	173	Gabon	3	Both	27	Age-standardized	522	Chronic hepatitis B including cirrhosis	3	Rate	2016	412.923	583.65	275.318
2	DALYs (Disability-Adjusted Life Years)	173	Gabon	1	Male	27	Age-standardized	523	Chronic hepatitis C including cirrhosis	3	Rate	2016	669.659	960.466	432.582
2	DALYs (Disability-Adjusted Life Years)	173	Gabon	2	Female	27	Age-standardized	523	Chronic hepatitis C including cirrhosis	3	Rate	2016	194.801	290.14	120.519
2	DALYs (Disability-Adjusted Life Years)	173	Gabon	3	Both	27	Age-standardized	523	Chronic hepatitis C including cirrhosis	3	Rate	2016	427.532	594.749	286.999
2	DALYs (Disability-Adjusted Life Years)	173	Gabon	1	Male	27	Age-standardized	524	Cirrhosis due to alcohol	3	Rate	2016	461.676	680.765	276.726
2	DALYs (Disability-Adjusted Life Years)	173	Gabon	2	Female	27	Age-standardized	524	Cirrhosis due to alcohol	3	Rate	2016	68.1961	111.591	35.7835
2	DALYs (Disability-Adjusted Life Years)	173	Gabon	3	Both	27	Age-standardized	524	Cirrhosis due to alcohol	3	Rate	2016	262.242	388.224	159.12
2	DALYs (Disability-Adjusted Life Years)	173	Gabon	1	Male	27	Age-standardized	525	Cirrhosis due to other causes	3	Rate	2016	147.544	219.765	98.1943
2	DALYs (Disability-Adjusted Life Years)	173	Gabon	2	Female	27	Age-standardized	525	Cirrhosis due to other causes	3	Rate	2016	109.991	174.633	68.4187
2	DALYs (Disability-Adjusted Life Years)	173	Gabon	3	Both	27	Age-standardized	525	Cirrhosis due to other causes	3	Rate	2016	128.553	188.604	86.9443
2	DALYs (Disability-Adjusted Life Years)	185	Rwanda	1	Male	27	Age-standardized	521	Cirrhosis and other chronic liver diseases	3	Rate	2016	1656.42	2439.94	1205.63
2	DALYs (Disability-Adjusted Life Years)	185	Rwanda	2	Female	27	Age-standardized	521	Cirrhosis and other chronic liver diseases	3	Rate	2016	834.855	1183.69	565.256
2	DALYs (Disability-Adjusted Life Years)	185	Rwanda	3	Both	27	Age-standardized	521	Cirrhosis and other chronic liver diseases	3	Rate	2016	1200.69	1674.01	886.069
2	DALYs (Disability-Adjusted Life Years)	185	Rwanda	1	Male	27	Age-standardized	522	Chronic hepatitis B including cirrhosis	3	Rate	2016	535.908	826.529	346.41
2	DALYs (Disability-Adjusted Life Years)	185	Rwanda	2	Female	27	Age-standardized	522	Chronic hepatitis B including cirrhosis	3	Rate	2016	249.462	384.145	158.896
2	DALYs (Disability-Adjusted Life Years)	185	Rwanda	3	Both	27	Age-standardized	522	Chronic hepatitis B including cirrhosis	3	Rate	2016	377.558	550.254	255.421
2	DALYs (Disability-Adjusted Life Years)	185	Rwanda	1	Male	27	Age-standardized	523	Chronic hepatitis C including cirrhosis	3	Rate	2016	587.864	887.2	386.588
2	DALYs (Disability-Adjusted Life Years)	185	Rwanda	2	Female	27	Age-standardized	523	Chronic hepatitis C including cirrhosis	3	Rate	2016	279.257	417.449	181.2
2	DALYs (Disability-Adjusted Life Years)	185	Rwanda	3	Both	27	Age-standardized	523	Chronic hepatitis C including cirrhosis	3	Rate	2016	417.511	606.193	287.565
2	DALYs (Disability-Adjusted Life Years)	185	Rwanda	1	Male	27	Age-standardized	524	Cirrhosis due to alcohol	3	Rate	2016	374.145	621.12	223.758
2	DALYs (Disability-Adjusted Life Years)	185	Rwanda	2	Female	27	Age-standardized	524	Cirrhosis due to alcohol	3	Rate	2016	104.766	170.398	60.6956
2	DALYs (Disability-Adjusted Life Years)	185	Rwanda	3	Both	27	Age-standardized	524	Cirrhosis due to alcohol	3	Rate	2016	221.865	354.286	135.641
2	DALYs (Disability-Adjusted Life Years)	185	Rwanda	1	Male	27	Age-standardized	525	Cirrhosis due to other causes	3	Rate	2016	124.264	201.573	78.1897
2	DALYs (Disability-Adjusted Life Years)	185	Rwanda	2	Female	27	Age-standardized	525	Cirrhosis due to other causes	3	Rate	2016	162.516	252.792	100.699
2	DALYs (Disability-Adjusted Life Years)	185	Rwanda	3	Both	27	Age-standardized	525	Cirrhosis due to other causes	3	Rate	2016	146.465	225.693	95.8932
2	DALYs (Disability-Adjusted Life Years)	175	Burundi	1	Male	27	Age-standardized	521	Cirrhosis and other chronic liver diseases	3	Rate	2015	1652.76	2314.6	1249.67
2	DALYs (Disability-Adjusted Life Years)	175	Burundi	2	Female	27	Age-standardized	521	Cirrhosis and other chronic liver diseases	3	Rate	2015	806.557	1087.99	563.134
2	DALYs (Disability-Adjusted Life Years)	175	Burundi	3	Both	27	Age-standardized	521	Cirrhosis and other chronic liver diseases	3	Rate	2015	1248.53	1628.25	974.378
2	DALYs (Disability-Adjusted Life Years)	175	Burundi	1	Male	27	Age-standardized	522	Chronic hepatitis B including cirrhosis	3	Rate	2015	625.968	936.653	418.572
2	DALYs (Disability-Adjusted Life Years)	175	Burundi	2	Female	27	Age-standardized	522	Chronic hepatitis B including cirrhosis	3	Rate	2015	282.441	396.544	179.222
2	DALYs (Disability-Adjusted Life Years)	175	Burundi	3	Both	27	Age-standardized	522	Chronic hepatitis B including cirrhosis	3	Rate	2015	461.329	647.945	321.244
2	DALYs (Disability-Adjusted Life Years)	172	Equatorial Guinea	1	Male	27	Age-standardized	971	Nonalcoholic fatty liver disease including cirrhosis	3	Rate	2013	40.9456	75.9357	21.1512
2	DALYs (Disability-Adjusted Life Years)	172	Equatorial Guinea	2	Female	27	Age-standardized	971	Nonalcoholic fatty liver disease including cirrhosis	3	Rate	2013	34.3913	65.7231	16.4448
2	DALYs (Disability-Adjusted Life Years)	172	Equatorial Guinea	3	Both	27	Age-standardized	971	Nonalcoholic fatty liver disease including cirrhosis	3	Rate	2013	37.3121	69.467	19.957
2	DALYs (Disability-Adjusted Life Years)	193	Botswana	1	Male	27	Age-standardized	525	Cirrhosis due to other causes	3	Rate	2013	87.4205	116.354	62.972
2	DALYs (Disability-Adjusted Life Years)	193	Botswana	2	Female	27	Age-standardized	525	Cirrhosis due to other causes	3	Rate	2013	110.938	148.725	78.5324
2	DALYs (Disability-Adjusted Life Years)	193	Botswana	3	Both	27	Age-standardized	525	Cirrhosis due to other causes	3	Rate	2013	100.607	130.264	75.3223
2	DALYs (Disability-Adjusted Life Years)	217	Sierra Leone	1	Male	27	Age-standardized	521	Cirrhosis and other chronic liver diseases	3	Rate	2013	1332.79	1764.35	1004.55
2	DALYs (Disability-Adjusted Life Years)	217	Sierra Leone	2	Female	27	Age-standardized	521	Cirrhosis and other chronic liver diseases	3	Rate	2013	820.479	1025.99	638.8
2	DALYs (Disability-Adjusted Life Years)	217	Sierra Leone	3	Both	27	Age-standardized	521	Cirrhosis and other chronic liver diseases	3	Rate	2013	1077.9	1355.36	842.74
2	DALYs (Disability-Adjusted Life Years)	217	Sierra Leone	1	Male	27	Age-standardized	522	Chronic hepatitis B including cirrhosis	3	Rate	2013	561.628	779.811	397.186
2	DALYs (Disability-Adjusted Life Years)	217	Sierra Leone	2	Female	27	Age-standardized	522	Chronic hepatitis B including cirrhosis	3	Rate	2013	330.273	428.133	245.69
2	DALYs (Disability-Adjusted Life Years)	217	Sierra Leone	3	Both	27	Age-standardized	522	Chronic hepatitis B including cirrhosis	3	Rate	2013	445.854	591.071	328.14
2	DALYs (Disability-Adjusted Life Years)	217	Sierra Leone	1	Male	27	Age-standardized	523	Chronic hepatitis C including cirrhosis	3	Rate	2013	317.093	475.98	206.449
2	DALYs (Disability-Adjusted Life Years)	217	Sierra Leone	2	Female	27	Age-standardized	523	Chronic hepatitis C including cirrhosis	3	Rate	2013	200.781	280.004	141.856
2	DALYs (Disability-Adjusted Life Years)	217	Sierra Leone	3	Both	27	Age-standardized	523	Chronic hepatitis C including cirrhosis	3	Rate	2013	259.065	368.885	177.974
2	DALYs (Disability-Adjusted Life Years)	217	Sierra Leone	1	Male	27	Age-standardized	524	Cirrhosis due to alcohol	3	Rate	2013	278.616	424.774	171.348
2	DALYs (Disability-Adjusted Life Years)	217	Sierra Leone	2	Female	27	Age-standardized	524	Cirrhosis due to alcohol	3	Rate	2013	81.9487	124.951	53.17
2	DALYs (Disability-Adjusted Life Years)	217	Sierra Leone	3	Both	27	Age-standardized	524	Cirrhosis due to alcohol	3	Rate	2013	180.719	274.802	113.321
2	DALYs (Disability-Adjusted Life Years)	217	Sierra Leone	1	Male	27	Age-standardized	525	Cirrhosis due to other causes	3	Rate	2013	150.122	210.485	103.998
2	DALYs (Disability-Adjusted Life Years)	217	Sierra Leone	2	Female	27	Age-standardized	525	Cirrhosis due to other causes	3	Rate	2013	170.605	231.363	123.348
2	DALYs (Disability-Adjusted Life Years)	217	Sierra Leone	3	Both	27	Age-standardized	525	Cirrhosis due to other causes	3	Rate	2013	161.004	214.759	118.306
2	DALYs (Disability-Adjusted Life Years)	175	Burundi	1	Male	27	Age-standardized	521	Cirrhosis and other chronic liver diseases	3	Rate	2016	1637.94	2301.78	1215.37
2	DALYs (Disability-Adjusted Life Years)	175	Burundi	2	Female	27	Age-standardized	521	Cirrhosis and other chronic liver diseases	3	Rate	2016	793.309	1065.76	550.606
2	DALYs (Disability-Adjusted Life Years)	175	Burundi	3	Both	27	Age-standardized	521	Cirrhosis and other chronic liver diseases	3	Rate	2016	1235.04	1623.07	951.245
2	DALYs (Disability-Adjusted Life Years)	175	Burundi	1	Male	27	Age-standardized	522	Chronic hepatitis B including cirrhosis	3	Rate	2016	620.128	915.003	417.352
2	DALYs (Disability-Adjusted Life Years)	175	Burundi	2	Female	27	Age-standardized	522	Chronic hepatitis B including cirrhosis	3	Rate	2016	277.469	392.858	177.35
2	DALYs (Disability-Adjusted Life Years)	175	Burundi	3	Both	27	Age-standardized	522	Chronic hepatitis B including cirrhosis	3	Rate	2016	456.119	638.714	320.586
2	DALYs (Disability-Adjusted Life Years)	197	Eswatini	1	Male	27	Age-standardized	971	Nonalcoholic fatty liver disease including cirrhosis	3	Rate	2015	132.849	213.416	78.7879
2	DALYs (Disability-Adjusted Life Years)	197	Eswatini	2	Female	27	Age-standardized	971	Nonalcoholic fatty liver disease including cirrhosis	3	Rate	2015	58.0914	101.129	31.8779
2	DALYs (Disability-Adjusted Life Years)	197	Eswatini	3	Both	27	Age-standardized	971	Nonalcoholic fatty liver disease including cirrhosis	3	Rate	2015	90.4743	149.315	54.3561
2	DALYs (Disability-Adjusted Life Years)	209	Guinea-Bissau	1	Male	27	Age-standardized	971	Nonalcoholic fatty liver disease including cirrhosis	3	Rate	2015	40.9111	65.6649	24.7904
2	DALYs (Disability-Adjusted Life Years)	209	Guinea-Bissau	2	Female	27	Age-standardized	971	Nonalcoholic fatty liver disease including cirrhosis	3	Rate	2015	48.1978	76.542	25.5942
2	DALYs (Disability-Adjusted Life Years)	209	Guinea-Bissau	3	Both	27	Age-standardized	971	Nonalcoholic fatty liver disease including cirrhosis	3	Rate	2015	45.2204	69.9649	26.928
2	DALYs (Disability-Adjusted Life Years)	209	Guinea-Bissau	1	Male	27	Age-standardized	522	Chronic hepatitis B including cirrhosis	3	Rate	2021	859.786	1244.08	553.66
2	DALYs (Disability-Adjusted Life Years)	209	Guinea-Bissau	2	Female	27	Age-standardized	522	Chronic hepatitis B including cirrhosis	3	Rate	2021	404.013	599.592	221.107
2	DALYs (Disability-Adjusted Life Years)	209	Guinea-Bissau	3	Both	27	Age-standardized	522	Chronic hepatitis B including cirrhosis	3	Rate	2021	616.577	879.442	392.069
2	DALYs (Disability-Adjusted Life Years)	209	Guinea-Bissau	1	Male	27	Age-standardized	523	Chronic hepatitis C including cirrhosis	3	Rate	2021	499.619	741.477	326.746
2	DALYs (Disability-Adjusted Life Years)	209	Guinea-Bissau	2	Female	27	Age-standardized	523	Chronic hepatitis C including cirrhosis	3	Rate	2021	246.293	371.921	137.866
2	DALYs (Disability-Adjusted Life Years)	209	Guinea-Bissau	3	Both	27	Age-standardized	523	Chronic hepatitis C including cirrhosis	3	Rate	2021	364.538	534.762	235.791
2	DALYs (Disability-Adjusted Life Years)	209	Guinea-Bissau	1	Male	27	Age-standardized	524	Cirrhosis due to alcohol	3	Rate	2021	412.441	630.143	247.078
2	DALYs (Disability-Adjusted Life Years)	209	Guinea-Bissau	2	Female	27	Age-standardized	524	Cirrhosis due to alcohol	3	Rate	2021	95.9591	160.031	47.2817
2	DALYs (Disability-Adjusted Life Years)	209	Guinea-Bissau	3	Both	27	Age-standardized	524	Cirrhosis due to alcohol	3	Rate	2021	242.621	366.551	144.263
2	DALYs (Disability-Adjusted Life Years)	209	Guinea-Bissau	1	Male	27	Age-standardized	525	Cirrhosis due to other causes	3	Rate	2021	176.719	255.849	115.997
2	DALYs (Disability-Adjusted Life Years)	209	Guinea-Bissau	2	Female	27	Age-standardized	525	Cirrhosis due to other causes	3	Rate	2021	193.296	281.902	112.453
2	DALYs (Disability-Adjusted Life Years)	209	Guinea-Bissau	3	Both	27	Age-standardized	525	Cirrhosis due to other causes	3	Rate	2021	187.017	263.623	121.914
2	DALYs (Disability-Adjusted Life Years)	200	Benin	1	Male	27	Age-standardized	521	Cirrhosis and other chronic liver diseases	3	Rate	2021	1284.03	1808.17	956.939
2	DALYs (Disability-Adjusted Life Years)	200	Benin	2	Female	27	Age-standardized	521	Cirrhosis and other chronic liver diseases	3	Rate	2021	626.603	870.974	423.08
2	DALYs (Disability-Adjusted Life Years)	200	Benin	3	Both	27	Age-standardized	521	Cirrhosis and other chronic liver diseases	3	Rate	2021	941.878	1277.36	688.322
2	DALYs (Disability-Adjusted Life Years)	200	Benin	1	Male	27	Age-standardized	522	Chronic hepatitis B including cirrhosis	3	Rate	2021	530.721	771.9	365.267
2	DALYs (Disability-Adjusted Life Years)	200	Benin	2	Female	27	Age-standardized	522	Chronic hepatitis B including cirrhosis	3	Rate	2021	241.16	342.274	158.82
2	DALYs (Disability-Adjusted Life Years)	200	Benin	3	Both	27	Age-standardized	522	Chronic hepatitis B including cirrhosis	3	Rate	2021	379.585	528.629	265.21
2	DALYs (Disability-Adjusted Life Years)	175	Burundi	1	Male	27	Age-standardized	521	Cirrhosis and other chronic liver diseases	3	Rate	2021	1600.78	2239.5	1169.84
2	DALYs (Disability-Adjusted Life Years)	175	Burundi	2	Female	27	Age-standardized	521	Cirrhosis and other chronic liver diseases	3	Rate	2021	762.612	1019.7	516.392
2	DALYs (Disability-Adjusted Life Years)	175	Burundi	3	Both	27	Age-standardized	521	Cirrhosis and other chronic liver diseases	3	Rate	2021	1202.84	1590.86	921.268
2	DALYs (Disability-Adjusted Life Years)	175	Burundi	1	Male	27	Age-standardized	522	Chronic hepatitis B including cirrhosis	3	Rate	2021	609.145	900.604	401.382
2	DALYs (Disability-Adjusted Life Years)	175	Burundi	2	Female	27	Age-standardized	522	Chronic hepatitis B including cirrhosis	3	Rate	2021	262.616	375.137	169.388
2	DALYs (Disability-Adjusted Life Years)	175	Burundi	3	Both	27	Age-standardized	522	Chronic hepatitis B including cirrhosis	3	Rate	2021	444.027	626.326	309.791
2	DALYs (Disability-Adjusted Life Years)	195	Namibia	1	Male	27	Age-standardized	521	Cirrhosis and other chronic liver diseases	3	Rate	2013	1392.72	1911.75	1046.12
2	DALYs (Disability-Adjusted Life Years)	195	Namibia	2	Female	27	Age-standardized	521	Cirrhosis and other chronic liver diseases	3	Rate	2013	511.09	815.868	286.31
2	DALYs (Disability-Adjusted Life Years)	195	Namibia	3	Both	27	Age-standardized	521	Cirrhosis and other chronic liver diseases	3	Rate	2013	903.238	1291.16	648.314
2	DALYs (Disability-Adjusted Life Years)	195	Namibia	1	Male	27	Age-standardized	522	Chronic hepatitis B including cirrhosis	3	Rate	2013	455.877	681.638	305.365
2	DALYs (Disability-Adjusted Life Years)	195	Namibia	2	Female	27	Age-standardized	522	Chronic hepatitis B including cirrhosis	3	Rate	2013	153.892	258.621	81.045
2	DALYs (Disability-Adjusted Life Years)	195	Namibia	3	Both	27	Age-standardized	522	Chronic hepatitis B including cirrhosis	3	Rate	2013	288.483	432.897	185.822
2	DALYs (Disability-Adjusted Life Years)	195	Namibia	1	Male	27	Age-standardized	523	Chronic hepatitis C including cirrhosis	3	Rate	2013	434.797	636.173	280.997
2	DALYs (Disability-Adjusted Life Years)	195	Namibia	2	Female	27	Age-standardized	523	Chronic hepatitis C including cirrhosis	3	Rate	2013	160.197	272.392	83.7088
2	DALYs (Disability-Adjusted Life Years)	195	Namibia	3	Both	27	Age-standardized	523	Chronic hepatitis C including cirrhosis	3	Rate	2013	282.943	423.977	177.932
2	DALYs (Disability-Adjusted Life Years)	195	Namibia	1	Male	27	Age-standardized	524	Cirrhosis due to alcohol	3	Rate	2013	348.903	529.242	218.862
2	DALYs (Disability-Adjusted Life Years)	195	Namibia	2	Female	27	Age-standardized	524	Cirrhosis due to alcohol	3	Rate	2013	65.8833	116.659	34.6898
2	DALYs (Disability-Adjusted Life Years)	195	Namibia	3	Both	27	Age-standardized	524	Cirrhosis due to alcohol	3	Rate	2013	190.452	288.932	117.401
2	DALYs (Disability-Adjusted Life Years)	195	Namibia	1	Male	27	Age-standardized	525	Cirrhosis due to other causes	3	Rate	2013	106.608	152.651	74.3387
2	DALYs (Disability-Adjusted Life Years)	195	Namibia	2	Female	27	Age-standardized	525	Cirrhosis due to other causes	3	Rate	2013	107.617	177.825	59.1924
2	DALYs (Disability-Adjusted Life Years)	195	Namibia	3	Both	27	Age-standardized	525	Cirrhosis due to other causes	3	Rate	2013	107.683	159.355	68.6527
2	DALYs (Disability-Adjusted Life Years)	187	Somalia	1	Male	27	Age-standardized	521	Cirrhosis and other chronic liver diseases	3	Rate	2021	2457.36	3705.35	1584.28
2	DALYs (Disability-Adjusted Life Years)	187	Somalia	2	Female	27	Age-standardized	521	Cirrhosis and other chronic liver diseases	3	Rate	2021	1176.66	1688.93	755.54
2	DALYs (Disability-Adjusted Life Years)	187	Somalia	3	Both	27	Age-standardized	521	Cirrhosis and other chronic liver diseases	3	Rate	2021	1770.23	2496.8	1166.01
2	DALYs (Disability-Adjusted Life Years)	187	Somalia	1	Male	27	Age-standardized	522	Chronic hepatitis B including cirrhosis	3	Rate	2021	1086.09	1681.94	643.689
2	DALYs (Disability-Adjusted Life Years)	187	Somalia	2	Female	27	Age-standardized	522	Chronic hepatitis B including cirrhosis	3	Rate	2021	440.847	679.313	259.219
2	DALYs (Disability-Adjusted Life Years)	187	Somalia	3	Both	27	Age-standardized	522	Chronic hepatitis B including cirrhosis	3	Rate	2021	739.129	1091	449.155
2	DALYs (Disability-Adjusted Life Years)	187	Somalia	1	Male	27	Age-standardized	523	Chronic hepatitis C including cirrhosis	3	Rate	2021	599.1	975.916	351.384
2	DALYs (Disability-Adjusted Life Years)	187	Somalia	2	Female	27	Age-standardized	523	Chronic hepatitis C including cirrhosis	3	Rate	2021	295.01	461.351	166.034
2	DALYs (Disability-Adjusted Life Years)	187	Somalia	3	Both	27	Age-standardized	523	Chronic hepatitis C including cirrhosis	3	Rate	2021	438.113	665.165	260.896
2	DALYs (Disability-Adjusted Life Years)	175	Burundi	1	Male	27	Age-standardized	523	Chronic hepatitis C including cirrhosis	3	Rate	2021	504.097	720.048	315.953
2	DALYs (Disability-Adjusted Life Years)	175	Burundi	2	Female	27	Age-standardized	523	Chronic hepatitis C including cirrhosis	3	Rate	2021	237.163	343.261	155.475
2	DALYs (Disability-Adjusted Life Years)	175	Burundi	3	Both	27	Age-standardized	523	Chronic hepatitis C including cirrhosis	3	Rate	2021	376.987	522.624	257.124
2	DALYs (Disability-Adjusted Life Years)	175	Burundi	1	Male	27	Age-standardized	524	Cirrhosis due to alcohol	3	Rate	2021	336.081	522.25	210.207
2	DALYs (Disability-Adjusted Life Years)	175	Burundi	2	Female	27	Age-standardized	524	Cirrhosis due to alcohol	3	Rate	2021	88.6685	143.727	49.5529
2	DALYs (Disability-Adjusted Life Years)	175	Burundi	3	Both	27	Age-standardized	524	Cirrhosis due to alcohol	3	Rate	2021	218.99	332.428	140.619
2	DALYs (Disability-Adjusted Life Years)	175	Burundi	1	Male	27	Age-standardized	525	Cirrhosis due to other causes	3	Rate	2021	123.494	180.53	79.3567
2	DALYs (Disability-Adjusted Life Years)	175	Burundi	2	Female	27	Age-standardized	525	Cirrhosis due to other causes	3	Rate	2021	144.15	212.22	92.5338
2	DALYs (Disability-Adjusted Life Years)	175	Burundi	3	Both	27	Age-standardized	525	Cirrhosis due to other causes	3	Rate	2021	133.744	184.351	93.7753
2	DALYs (Disability-Adjusted Life Years)	211	Mali	1	Male	27	Age-standardized	971	Nonalcoholic fatty liver disease including cirrhosis	3	Rate	2021	26.1382	43.2808	15.1545
2	DALYs (Disability-Adjusted Life Years)	211	Mali	2	Female	27	Age-standardized	971	Nonalcoholic fatty liver disease including cirrhosis	3	Rate	2021	38.1319	60.9796	16.5724
2	DALYs (Disability-Adjusted Life Years)	211	Mali	3	Both	27	Age-standardized	971	Nonalcoholic fatty liver disease including cirrhosis	3	Rate	2021	31.9885	48.4559	19.714
2	DALYs (Disability-Adjusted Life Years)	212	Mauritania	1	Male	27	Age-standardized	521	Cirrhosis and other chronic liver diseases	3	Rate	2021	856.958	1327.99	545.421
2	DALYs (Disability-Adjusted Life Years)	212	Mauritania	2	Female	27	Age-standardized	521	Cirrhosis and other chronic liver diseases	3	Rate	2021	596.678	867.084	404.791
2	DALYs (Disability-Adjusted Life Years)	212	Mauritania	3	Both	27	Age-standardized	521	Cirrhosis and other chronic liver diseases	3	Rate	2021	723.507	1025.03	499.086
2	DALYs (Disability-Adjusted Life Years)	202	Cameroon	1	Male	27	Age-standardized	521	Cirrhosis and other chronic liver diseases	3	Rate	2021	1257.67	1840.08	739.638
2	DALYs (Disability-Adjusted Life Years)	202	Cameroon	2	Female	27	Age-standardized	521	Cirrhosis and other chronic liver diseases	3	Rate	2021	536.043	784.826	339.582
2	DALYs (Disability-Adjusted Life Years)	202	Cameroon	3	Both	27	Age-standardized	521	Cirrhosis and other chronic liver diseases	3	Rate	2021	891.482	1252.64	563.67
2	DALYs (Disability-Adjusted Life Years)	202	Cameroon	1	Male	27	Age-standardized	522	Chronic hepatitis B including cirrhosis	3	Rate	2021	511.708	758.35	286.067
2	DALYs (Disability-Adjusted Life Years)	202	Cameroon	2	Female	27	Age-standardized	522	Chronic hepatitis B including cirrhosis	3	Rate	2021	201.996	306.766	123.5
2	DALYs (Disability-Adjusted Life Years)	202	Cameroon	3	Both	27	Age-standardized	522	Chronic hepatitis B including cirrhosis	3	Rate	2021	354.212	504.02	217.834
2	DALYs (Disability-Adjusted Life Years)	202	Cameroon	1	Male	27	Age-standardized	523	Chronic hepatitis C including cirrhosis	3	Rate	2021	309.061	485	163.799
2	DALYs (Disability-Adjusted Life Years)	202	Cameroon	2	Female	27	Age-standardized	523	Chronic hepatitis C including cirrhosis	3	Rate	2021	126.296	196.597	73.7083
2	DALYs (Disability-Adjusted Life Years)	202	Cameroon	3	Both	27	Age-standardized	523	Chronic hepatitis C including cirrhosis	3	Rate	2021	216.202	332.408	128.571
2	DALYs (Disability-Adjusted Life Years)	202	Cameroon	1	Male	27	Age-standardized	524	Cirrhosis due to alcohol	3	Rate	2021	270.341	431.53	149.389
2	DALYs (Disability-Adjusted Life Years)	202	Cameroon	2	Female	27	Age-standardized	524	Cirrhosis due to alcohol	3	Rate	2021	52.633	88.9777	27.8848
2	DALYs (Disability-Adjusted Life Years)	202	Cameroon	3	Both	27	Age-standardized	524	Cirrhosis due to alcohol	3	Rate	2021	159.412	253.691	92.4508
2	DALYs (Disability-Adjusted Life Years)	202	Cameroon	1	Male	27	Age-standardized	525	Cirrhosis due to other causes	3	Rate	2021	117.824	177.723	63.2516
2	DALYs (Disability-Adjusted Life Years)	202	Cameroon	2	Female	27	Age-standardized	525	Cirrhosis due to other causes	3	Rate	2021	106.953	163.058	66.6961
2	DALYs (Disability-Adjusted Life Years)	202	Cameroon	3	Both	27	Age-standardized	525	Cirrhosis due to other causes	3	Rate	2021	112.884	162.555	70.7048
2	DALYs (Disability-Adjusted Life Years)	435	South Sudan	1	Male	27	Age-standardized	971	Nonalcoholic fatty liver disease including cirrhosis	3	Rate	2021	53.8814	85.8762	31.1501
2	DALYs (Disability-Adjusted Life Years)	435	South Sudan	2	Female	27	Age-standardized	971	Nonalcoholic fatty liver disease including cirrhosis	3	Rate	2021	56.468	96.0446	32.5982
2	DALYs (Disability-Adjusted Life Years)	435	South Sudan	3	Both	27	Age-standardized	971	Nonalcoholic fatty liver disease including cirrhosis	3	Rate	2021	54.8549	86.7435	33.8306
2	DALYs (Disability-Adjusted Life Years)	190	Uganda	1	Male	27	Age-standardized	521	Cirrhosis and other chronic liver diseases	3	Rate	2021	1480.53	2051.03	1019.67
2	DALYs (Disability-Adjusted Life Years)	190	Uganda	2	Female	27	Age-standardized	521	Cirrhosis and other chronic liver diseases	3	Rate	2021	532.583	723.811	362.394
2	DALYs (Disability-Adjusted Life Years)	190	Uganda	3	Both	27	Age-standardized	521	Cirrhosis and other chronic liver diseases	3	Rate	2021	967.213	1342.09	674.655
2	DALYs (Disability-Adjusted Life Years)	190	Uganda	1	Male	27	Age-standardized	522	Chronic hepatitis B including cirrhosis	3	Rate	2021	557.625	814.791	348.334
2	DALYs (Disability-Adjusted Life Years)	190	Uganda	2	Female	27	Age-standardized	522	Chronic hepatitis B including cirrhosis	3	Rate	2021	181.076	260.214	118.316
2	DALYs (Disability-Adjusted Life Years)	190	Uganda	3	Both	27	Age-standardized	522	Chronic hepatitis B including cirrhosis	3	Rate	2021	353.566	500.743	229.716
2	DALYs (Disability-Adjusted Life Years)	177	Djibouti	1	Male	27	Age-standardized	521	Cirrhosis and other chronic liver diseases	3	Rate	2021	1308.43	1836.18	869.565
2	DALYs (Disability-Adjusted Life Years)	177	Djibouti	2	Female	27	Age-standardized	521	Cirrhosis and other chronic liver diseases	3	Rate	2021	640.168	961.819	379.861
2	DALYs (Disability-Adjusted Life Years)	177	Djibouti	3	Both	27	Age-standardized	521	Cirrhosis and other chronic liver diseases	3	Rate	2021	1003.79	1381.85	655.351
2	DALYs (Disability-Adjusted Life Years)	177	Djibouti	1	Male	27	Age-standardized	522	Chronic hepatitis B including cirrhosis	3	Rate	2021	523.464	765.321	321.436
2	DALYs (Disability-Adjusted Life Years)	177	Djibouti	2	Female	27	Age-standardized	522	Chronic hepatitis B including cirrhosis	3	Rate	2021	232.427	355.672	129.352
2	DALYs (Disability-Adjusted Life Years)	177	Djibouti	3	Both	27	Age-standardized	522	Chronic hepatitis B including cirrhosis	3	Rate	2021	390.048	559.746	244.519
2	DALYs (Disability-Adjusted Life Years)	177	Djibouti	1	Male	27	Age-standardized	523	Chronic hepatitis C including cirrhosis	3	Rate	2021	395.941	600.385	241.593
2	DALYs (Disability-Adjusted Life Years)	177	Djibouti	2	Female	27	Age-standardized	523	Chronic hepatitis C including cirrhosis	3	Rate	2021	192.173	295.343	108.778
2	DALYs (Disability-Adjusted Life Years)	177	Djibouti	3	Both	27	Age-standardized	523	Chronic hepatitis C including cirrhosis	3	Rate	2021	302.572	449.898	187.508
2	DALYs (Disability-Adjusted Life Years)	177	Djibouti	1	Male	27	Age-standardized	524	Cirrhosis due to alcohol	3	Rate	2021	261.635	411.218	151.715
2	DALYs (Disability-Adjusted Life Years)	177	Djibouti	2	Female	27	Age-standardized	524	Cirrhosis due to alcohol	3	Rate	2021	71.6897	124.931	37.7959
2	DALYs (Disability-Adjusted Life Years)	177	Djibouti	3	Both	27	Age-standardized	524	Cirrhosis due to alcohol	3	Rate	2021	175.267	277.265	100.566
2	DALYs (Disability-Adjusted Life Years)	177	Djibouti	1	Male	27	Age-standardized	525	Cirrhosis due to other causes	3	Rate	2021	95.1445	143.839	59.6599
2	DALYs (Disability-Adjusted Life Years)	177	Djibouti	2	Female	27	Age-standardized	525	Cirrhosis due to other causes	3	Rate	2021	108.322	172.403	62.6448
2	DALYs (Disability-Adjusted Life Years)	177	Djibouti	3	Both	27	Age-standardized	525	Cirrhosis due to other causes	3	Rate	2021	101.855	154.693	62.7229
2	DALYs (Disability-Adjusted Life Years)	213	Niger	1	Male	27	Age-standardized	971	Nonalcoholic fatty liver disease including cirrhosis	3	Rate	2021	25.0911	49.0428	13.2029
2	DALYs (Disability-Adjusted Life Years)	213	Niger	2	Female	27	Age-standardized	971	Nonalcoholic fatty liver disease including cirrhosis	3	Rate	2021	36.2824	65.5455	19.3847
2	DALYs (Disability-Adjusted Life Years)	213	Niger	3	Both	27	Age-standardized	971	Nonalcoholic fatty liver disease including cirrhosis	3	Rate	2021	30.9182	53.8766	17.0201
2	DALYs (Disability-Adjusted Life Years)	190	Uganda	1	Male	27	Age-standardized	523	Chronic hepatitis C including cirrhosis	3	Rate	2021	443.913	654.882	292.281
2	DALYs (Disability-Adjusted Life Years)	190	Uganda	2	Female	27	Age-standardized	523	Chronic hepatitis C including cirrhosis	3	Rate	2021	156.905	227.867	100.93
2	DALYs (Disability-Adjusted Life Years)	190	Uganda	3	Both	27	Age-standardized	523	Chronic hepatitis C including cirrhosis	3	Rate	2021	288.872	417.436	192.394
2	DALYs (Disability-Adjusted Life Years)	190	Uganda	1	Male	27	Age-standardized	524	Cirrhosis due to alcohol	3	Rate	2021	333.822	529.735	191.862
2	DALYs (Disability-Adjusted Life Years)	190	Uganda	2	Female	27	Age-standardized	524	Cirrhosis due to alcohol	3	Rate	2021	66.3135	104.861	36.1387
2	DALYs (Disability-Adjusted Life Years)	190	Uganda	3	Both	27	Age-standardized	524	Cirrhosis due to alcohol	3	Rate	2021	187.144	293.9	107.361
2	DALYs (Disability-Adjusted Life Years)	190	Uganda	1	Male	27	Age-standardized	525	Cirrhosis due to other causes	3	Rate	2021	111.278	164.808	71.459
2	DALYs (Disability-Adjusted Life Years)	190	Uganda	2	Female	27	Age-standardized	525	Cirrhosis due to other causes	3	Rate	2021	100.796	147.078	65.7743
2	DALYs (Disability-Adjusted Life Years)	190	Uganda	3	Both	27	Age-standardized	525	Cirrhosis due to other causes	3	Rate	2021	106.858	152.671	72.9979
2	DALYs (Disability-Adjusted Life Years)	435	South Sudan	1	Male	27	Age-standardized	971	Nonalcoholic fatty liver disease including cirrhosis	3	Rate	2015	47.0168	78.1949	26.4001
2	DALYs (Disability-Adjusted Life Years)	435	South Sudan	2	Female	27	Age-standardized	971	Nonalcoholic fatty liver disease including cirrhosis	3	Rate	2015	51.4511	89.0785	28.71
2	DALYs (Disability-Adjusted Life Years)	435	South Sudan	3	Both	27	Age-standardized	971	Nonalcoholic fatty liver disease including cirrhosis	3	Rate	2015	48.7791	77.5344	28.29
2	DALYs (Disability-Adjusted Life Years)	214	Nigeria	1	Male	27	Age-standardized	521	Cirrhosis and other chronic liver diseases	3	Rate	2021	1128.63	1652.81	742.114
2	DALYs (Disability-Adjusted Life Years)	214	Nigeria	2	Female	27	Age-standardized	521	Cirrhosis and other chronic liver diseases	3	Rate	2021	601.422	899.457	398.192
2	DALYs (Disability-Adjusted Life Years)	214	Nigeria	3	Both	27	Age-standardized	521	Cirrhosis and other chronic liver diseases	3	Rate	2021	841.283	1143.15	583.951
2	DALYs (Disability-Adjusted Life Years)	214	Nigeria	1	Male	27	Age-standardized	522	Chronic hepatitis B including cirrhosis	3	Rate	2021	447.588	662.19	293.985
2	DALYs (Disability-Adjusted Life Years)	214	Nigeria	2	Female	27	Age-standardized	522	Chronic hepatitis B including cirrhosis	3	Rate	2021	231.103	346.305	151.532
2	DALYs (Disability-Adjusted Life Years)	214	Nigeria	3	Both	27	Age-standardized	522	Chronic hepatitis B including cirrhosis	3	Rate	2021	329.568	455.926	225.637
2	DALYs (Disability-Adjusted Life Years)	214	Nigeria	1	Male	27	Age-standardized	523	Chronic hepatitis C including cirrhosis	3	Rate	2021	274.399	404.836	173.987
2	DALYs (Disability-Adjusted Life Years)	214	Nigeria	2	Female	27	Age-standardized	523	Chronic hepatitis C including cirrhosis	3	Rate	2021	131.662	199.574	86.1323
2	DALYs (Disability-Adjusted Life Years)	214	Nigeria	3	Both	27	Age-standardized	523	Chronic hepatitis C including cirrhosis	3	Rate	2021	196.694	273.462	132.798
2	DALYs (Disability-Adjusted Life Years)	214	Nigeria	1	Male	27	Age-standardized	524	Cirrhosis due to alcohol	3	Rate	2021	227.317	337.258	143.739
2	DALYs (Disability-Adjusted Life Years)	214	Nigeria	2	Female	27	Age-standardized	524	Cirrhosis due to alcohol	3	Rate	2021	54.8646	83.6962	36.7727
2	DALYs (Disability-Adjusted Life Years)	214	Nigeria	3	Both	27	Age-standardized	524	Cirrhosis due to alcohol	3	Rate	2021	133.003	183.219	89.9148
2	DALYs (Disability-Adjusted Life Years)	214	Nigeria	1	Male	27	Age-standardized	525	Cirrhosis due to other causes	3	Rate	2021	152.047	229.874	92.5238
2	DALYs (Disability-Adjusted Life Years)	214	Nigeria	2	Female	27	Age-standardized	525	Cirrhosis due to other causes	3	Rate	2021	142.598	215.096	83.1526
2	DALYs (Disability-Adjusted Life Years)	214	Nigeria	3	Both	27	Age-standardized	525	Cirrhosis due to other causes	3	Rate	2021	147.359	210.814	93.7598
2	DALYs (Disability-Adjusted Life Years)	184	Mozambique	1	Male	27	Age-standardized	971	Nonalcoholic fatty liver disease including cirrhosis	3	Rate	2014	24.3264	35.6897	15.4714
2	DALYs (Disability-Adjusted Life Years)	184	Mozambique	2	Female	27	Age-standardized	971	Nonalcoholic fatty liver disease including cirrhosis	3	Rate	2014	21.8494	34.8946	12.1074
2	DALYs (Disability-Adjusted Life Years)	184	Mozambique	3	Both	27	Age-standardized	971	Nonalcoholic fatty liver disease including cirrhosis	3	Rate	2014	23.2756	35.1776	14.17
2	DALYs (Disability-Adjusted Life Years)	179	Ethiopia	1	Male	27	Age-standardized	971	Nonalcoholic fatty liver disease including cirrhosis	3	Rate	2014	22.7187	31.4323	15.638
2	DALYs (Disability-Adjusted Life Years)	179	Ethiopia	2	Female	27	Age-standardized	971	Nonalcoholic fatty liver disease including cirrhosis	3	Rate	2014	28.7452	41.437	18.7108
2	DALYs (Disability-Adjusted Life Years)	179	Ethiopia	3	Both	27	Age-standardized	971	Nonalcoholic fatty liver disease including cirrhosis	3	Rate	2014	25.516	35.0933	17.5989
2	DALYs (Disability-Adjusted Life Years)	169	Central African Republic	1	Male	27	Age-standardized	971	Nonalcoholic fatty liver disease including cirrhosis	3	Rate	2015	50.6098	83.3447	29.6533
2	DALYs (Disability-Adjusted Life Years)	169	Central African Republic	2	Female	27	Age-standardized	971	Nonalcoholic fatty liver disease including cirrhosis	3	Rate	2015	39.1074	62.3755	22.2871
2	DALYs (Disability-Adjusted Life Years)	169	Central African Republic	3	Both	27	Age-standardized	971	Nonalcoholic fatty liver disease including cirrhosis	3	Rate	2015	45.0388	69.8593	28.1079
2	DALYs (Disability-Adjusted Life Years)	169	Central African Republic	1	Male	27	Age-standardized	971	Nonalcoholic fatty liver disease including cirrhosis	3	Rate	2016	50.6363	83.9617	29.9429
2	DALYs (Disability-Adjusted Life Years)	169	Central African Republic	2	Female	27	Age-standardized	971	Nonalcoholic fatty liver disease including cirrhosis	3	Rate	2016	39.192	62.4882	22.4472
2	DALYs (Disability-Adjusted Life Years)	169	Central African Republic	3	Both	27	Age-standardized	971	Nonalcoholic fatty liver disease including cirrhosis	3	Rate	2016	45.0878	70.3489	27.8381
2	DALYs (Disability-Adjusted Life Years)	179	Ethiopia	1	Male	27	Age-standardized	971	Nonalcoholic fatty liver disease including cirrhosis	3	Rate	2021	24.4289	35.2163	16.1336
2	DALYs (Disability-Adjusted Life Years)	179	Ethiopia	2	Female	27	Age-standardized	971	Nonalcoholic fatty liver disease including cirrhosis	3	Rate	2021	30.4098	45.371	19.0679
2	DALYs (Disability-Adjusted Life Years)	179	Ethiopia	3	Both	27	Age-standardized	971	Nonalcoholic fatty liver disease including cirrhosis	3	Rate	2021	27.3275	39.0038	17.9873
2	DALYs (Disability-Adjusted Life Years)	182	Malawi	1	Male	27	Age-standardized	971	Nonalcoholic fatty liver disease including cirrhosis	3	Rate	2020	56.7143	88.111	35.3003
2	DALYs (Disability-Adjusted Life Years)	182	Malawi	2	Female	27	Age-standardized	971	Nonalcoholic fatty liver disease including cirrhosis	3	Rate	2020	52.5844	81.6969	33.2153
2	DALYs (Disability-Adjusted Life Years)	182	Malawi	3	Both	27	Age-standardized	971	Nonalcoholic fatty liver disease including cirrhosis	3	Rate	2020	55.23	82.9549	36.5706
2	DALYs (Disability-Adjusted Life Years)	169	Central African Republic	1	Male	27	Age-standardized	971	Nonalcoholic fatty liver disease including cirrhosis	3	Rate	2021	49.087	82.6191	27.7805
2	DALYs (Disability-Adjusted Life Years)	169	Central African Republic	2	Female	27	Age-standardized	971	Nonalcoholic fatty liver disease including cirrhosis	3	Rate	2021	38.3283	60.892	22.7364
2	DALYs (Disability-Adjusted Life Years)	169	Central African Republic	3	Both	27	Age-standardized	971	Nonalcoholic fatty liver disease including cirrhosis	3	Rate	2021	43.8211	69.9639	27.3411
2	DALYs (Disability-Adjusted Life Years)	194	Lesotho	1	Male	27	Age-standardized	971	Nonalcoholic fatty liver disease including cirrhosis	3	Rate	2021	91.978	146.91	54.7638
2	DALYs (Disability-Adjusted Life Years)	194	Lesotho	2	Female	27	Age-standardized	971	Nonalcoholic fatty liver disease including cirrhosis	3	Rate	2021	47.1327	76.1701	25.0771
2	DALYs (Disability-Adjusted Life Years)	194	Lesotho	3	Both	27	Age-standardized	971	Nonalcoholic fatty liver disease including cirrhosis	3	Rate	2021	66.2907	105.522	39.7701
2	DALYs (Disability-Adjusted Life Years)	206	Gambia	1	Male	27	Age-standardized	971	Nonalcoholic fatty liver disease including cirrhosis	3	Rate	2021	32.7556	53.2212	18.5739
2	DALYs (Disability-Adjusted Life Years)	206	Gambia	2	Female	27	Age-standardized	971	Nonalcoholic fatty liver disease including cirrhosis	3	Rate	2021	32.1941	59.029	10.4848
2	DALYs (Disability-Adjusted Life Years)	206	Gambia	3	Both	27	Age-standardized	971	Nonalcoholic fatty liver disease including cirrhosis	3	Rate	2021	32.6804	52.6535	17.4629
2	DALYs (Disability-Adjusted Life Years)	218	Togo	1	Male	27	Age-standardized	971	Nonalcoholic fatty liver disease including cirrhosis	3	Rate	2021	32.099	54.7333	17.9261
2	DALYs (Disability-Adjusted Life Years)	218	Togo	2	Female	27	Age-standardized	971	Nonalcoholic fatty liver disease including cirrhosis	3	Rate	2021	31.3031	52.8973	16.3746
2	DALYs (Disability-Adjusted Life Years)	218	Togo	3	Both	27	Age-standardized	971	Nonalcoholic fatty liver disease including cirrhosis	3	Rate	2021	32.0642	53.6202	19.333
2	DALYs (Disability-Adjusted Life Years)	170	Congo	1	Male	27	Age-standardized	521	Cirrhosis and other chronic liver diseases	3	Rate	2021	1733.41	2358.29	1091.46
2	DALYs (Disability-Adjusted Life Years)	170	Congo	2	Female	27	Age-standardized	521	Cirrhosis and other chronic liver diseases	3	Rate	2021	857.279	1293.07	489.311
2	DALYs (Disability-Adjusted Life Years)	170	Congo	3	Both	27	Age-standardized	521	Cirrhosis and other chronic liver diseases	3	Rate	2021	1294.08	1798.6	908.946
2	DALYs (Disability-Adjusted Life Years)	170	Congo	1	Male	27	Age-standardized	522	Chronic hepatitis B including cirrhosis	3	Rate	2021	583.124	850.135	347.08
2	DALYs (Disability-Adjusted Life Years)	170	Congo	2	Female	27	Age-standardized	522	Chronic hepatitis B including cirrhosis	3	Rate	2021	261.435	417.31	138.898
2	DALYs (Disability-Adjusted Life Years)	170	Congo	3	Both	27	Age-standardized	522	Chronic hepatitis B including cirrhosis	3	Rate	2021	421.322	608.814	270.322
2	DALYs (Disability-Adjusted Life Years)	170	Congo	1	Male	27	Age-standardized	523	Chronic hepatitis C including cirrhosis	3	Rate	2021	577.904	849.431	347.193
2	DALYs (Disability-Adjusted Life Years)	170	Congo	2	Female	27	Age-standardized	523	Chronic hepatitis C including cirrhosis	3	Rate	2021	284.74	448.605	149.759
2	DALYs (Disability-Adjusted Life Years)	170	Congo	3	Both	27	Age-standardized	523	Chronic hepatitis C including cirrhosis	3	Rate	2021	430.679	621.593	275.82
2	DALYs (Disability-Adjusted Life Years)	170	Congo	1	Male	27	Age-standardized	524	Cirrhosis due to alcohol	3	Rate	2021	401.636	623.549	226.516
2	DALYs (Disability-Adjusted Life Years)	170	Congo	2	Female	27	Age-standardized	524	Cirrhosis due to alcohol	3	Rate	2021	102.044	181.553	45.3575
2	DALYs (Disability-Adjusted Life Years)	170	Congo	3	Both	27	Age-standardized	524	Cirrhosis due to alcohol	3	Rate	2021	251.115	382.863	148.903
2	DALYs (Disability-Adjusted Life Years)	170	Congo	1	Male	27	Age-standardized	525	Cirrhosis due to other causes	3	Rate	2021	122.177	192.079	73.8663
2	DALYs (Disability-Adjusted Life Years)	170	Congo	2	Female	27	Age-standardized	525	Cirrhosis due to other causes	3	Rate	2021	157.55	255.427	89.8705
2	DALYs (Disability-Adjusted Life Years)	170	Congo	3	Both	27	Age-standardized	525	Cirrhosis due to other causes	3	Rate	2021	140.645	211.868	92.0517
2	DALYs (Disability-Adjusted Life Years)	195	Namibia	1	Male	27	Age-standardized	521	Cirrhosis and other chronic liver diseases	3	Rate	2021	1275.43	1766	957.811
2	DALYs (Disability-Adjusted Life Years)	195	Namibia	2	Female	27	Age-standardized	521	Cirrhosis and other chronic liver diseases	3	Rate	2021	443.827	706.267	261.24
2	DALYs (Disability-Adjusted Life Years)	195	Namibia	3	Both	27	Age-standardized	521	Cirrhosis and other chronic liver diseases	3	Rate	2021	812.508	1170.74	579.431
2	DALYs (Disability-Adjusted Life Years)	195	Namibia	1	Male	27	Age-standardized	522	Chronic hepatitis B including cirrhosis	3	Rate	2021	404.628	601.432	270.902
2	DALYs (Disability-Adjusted Life Years)	195	Namibia	2	Female	27	Age-standardized	522	Chronic hepatitis B including cirrhosis	3	Rate	2021	129.164	214.051	68.4543
2	DALYs (Disability-Adjusted Life Years)	195	Namibia	3	Both	27	Age-standardized	522	Chronic hepatitis B including cirrhosis	3	Rate	2021	251.572	381.114	161.053
2	DALYs (Disability-Adjusted Life Years)	195	Namibia	1	Male	27	Age-standardized	523	Chronic hepatitis C including cirrhosis	3	Rate	2021	397.148	593.144	258.762
2	DALYs (Disability-Adjusted Life Years)	195	Namibia	2	Female	27	Age-standardized	523	Chronic hepatitis C including cirrhosis	3	Rate	2021	138.043	236.803	77.5919
2	DALYs (Disability-Adjusted Life Years)	195	Namibia	3	Both	27	Age-standardized	523	Chronic hepatitis C including cirrhosis	3	Rate	2021	253.536	395.542	163.135
2	DALYs (Disability-Adjusted Life Years)	195	Namibia	1	Male	27	Age-standardized	524	Cirrhosis due to alcohol	3	Rate	2021	325.868	468.665	209.222
2	DALYs (Disability-Adjusted Life Years)	195	Namibia	2	Female	27	Age-standardized	524	Cirrhosis due to alcohol	3	Rate	2021	59.1712	100.465	31.6591
2	DALYs (Disability-Adjusted Life Years)	195	Namibia	3	Both	27	Age-standardized	524	Cirrhosis due to alcohol	3	Rate	2021	176.018	263.451	111.02
2	DALYs (Disability-Adjusted Life Years)	195	Namibia	1	Male	27	Age-standardized	525	Cirrhosis due to other causes	3	Rate	2021	97.8852	142.566	65.2179
2	DALYs (Disability-Adjusted Life Years)	195	Namibia	2	Female	27	Age-standardized	525	Cirrhosis due to other causes	3	Rate	2021	94.1834	153.47	56.3666
2	DALYs (Disability-Adjusted Life Years)	195	Namibia	3	Both	27	Age-standardized	525	Cirrhosis due to other causes	3	Rate	2021	96.4101	146.777	63.18
2	DALYs (Disability-Adjusted Life Years)	207	Ghana	1	Male	27	Age-standardized	521	Cirrhosis and other chronic liver diseases	3	Rate	2021	998.357	1353.83	685.435
2	DALYs (Disability-Adjusted Life Years)	207	Ghana	2	Female	27	Age-standardized	521	Cirrhosis and other chronic liver diseases	3	Rate	2021	820.322	1060.9	607.811
2	DALYs (Disability-Adjusted Life Years)	207	Ghana	3	Both	27	Age-standardized	521	Cirrhosis and other chronic liver diseases	3	Rate	2021	907.229	1155.34	679.55
2	DALYs (Disability-Adjusted Life Years)	207	Ghana	1	Male	27	Age-standardized	522	Chronic hepatitis B including cirrhosis	3	Rate	2021	411.629	590.76	272.623
2	DALYs (Disability-Adjusted Life Years)	207	Ghana	2	Female	27	Age-standardized	522	Chronic hepatitis B including cirrhosis	3	Rate	2021	323.325	435.129	221.183
2	DALYs (Disability-Adjusted Life Years)	207	Ghana	3	Both	27	Age-standardized	522	Chronic hepatitis B including cirrhosis	3	Rate	2021	365.982	494.232	259.243
2	DALYs (Disability-Adjusted Life Years)	207	Ghana	1	Male	27	Age-standardized	523	Chronic hepatitis C including cirrhosis	3	Rate	2021	244.433	361.868	146.105
2	DALYs (Disability-Adjusted Life Years)	207	Ghana	2	Female	27	Age-standardized	523	Chronic hepatitis C including cirrhosis	3	Rate	2021	196.33	272.779	132.521
2	DALYs (Disability-Adjusted Life Years)	207	Ghana	3	Both	27	Age-standardized	523	Chronic hepatitis C including cirrhosis	3	Rate	2021	219.773	311.208	150.547
2	DALYs (Disability-Adjusted Life Years)	207	Ghana	1	Male	27	Age-standardized	524	Cirrhosis due to alcohol	3	Rate	2021	225.109	334.967	128.524
2	DALYs (Disability-Adjusted Life Years)	207	Ghana	2	Female	27	Age-standardized	524	Cirrhosis due to alcohol	3	Rate	2021	87.2525	136.587	48.193
2	DALYs (Disability-Adjusted Life Years)	207	Ghana	3	Both	27	Age-standardized	524	Cirrhosis due to alcohol	3	Rate	2021	149.483	223.206	89.5453
2	DALYs (Disability-Adjusted Life Years)	207	Ghana	1	Male	27	Age-standardized	525	Cirrhosis due to other causes	3	Rate	2021	81.7753	124.724	51.6228
2	DALYs (Disability-Adjusted Life Years)	207	Ghana	2	Female	27	Age-standardized	525	Cirrhosis due to other causes	3	Rate	2021	142.881	203.717	96.7801
2	DALYs (Disability-Adjusted Life Years)	207	Ghana	3	Both	27	Age-standardized	525	Cirrhosis due to other causes	3	Rate	2021	116.225	162.613	79.7721
2	DALYs (Disability-Adjusted Life Years)	181	Madagascar	1	Male	27	Age-standardized	971	Nonalcoholic fatty liver disease including cirrhosis	3	Rate	2021	22.5041	39.2185	12.7801
2	DALYs (Disability-Adjusted Life Years)	181	Madagascar	2	Female	27	Age-standardized	971	Nonalcoholic fatty liver disease including cirrhosis	3	Rate	2021	30.7426	53.7707	17.8519
2	DALYs (Disability-Adjusted Life Years)	181	Madagascar	3	Both	27	Age-standardized	971	Nonalcoholic fatty liver disease including cirrhosis	3	Rate	2021	26.8891	45.8257	15.9997
2	DALYs (Disability-Adjusted Life Years)	182	Malawi	1	Male	27	Age-standardized	521	Cirrhosis and other chronic liver diseases	3	Rate	2021	2156.12	2794.85	1663.46
2	DALYs (Disability-Adjusted Life Years)	182	Malawi	2	Female	27	Age-standardized	521	Cirrhosis and other chronic liver diseases	3	Rate	2021	892.047	1202.98	659.647
2	DALYs (Disability-Adjusted Life Years)	182	Malawi	3	Both	27	Age-standardized	521	Cirrhosis and other chronic liver diseases	3	Rate	2021	1488.54	1814.39	1191.18
2	DALYs (Disability-Adjusted Life Years)	182	Malawi	1	Male	27	Age-standardized	522	Chronic hepatitis B including cirrhosis	3	Rate	2021	838.703	1122.14	587.15
2	DALYs (Disability-Adjusted Life Years)	182	Malawi	2	Female	27	Age-standardized	522	Chronic hepatitis B including cirrhosis	3	Rate	2021	309.257	433.657	212.309
2	DALYs (Disability-Adjusted Life Years)	182	Malawi	3	Both	27	Age-standardized	522	Chronic hepatitis B including cirrhosis	3	Rate	2021	558.447	721.87	408.925
2	DALYs (Disability-Adjusted Life Years)	182	Malawi	1	Male	27	Age-standardized	523	Chronic hepatitis C including cirrhosis	3	Rate	2021	664.48	928.632	458.761
2	DALYs (Disability-Adjusted Life Years)	182	Malawi	2	Female	27	Age-standardized	523	Chronic hepatitis C including cirrhosis	3	Rate	2021	268.581	383.695	177.036
2	DALYs (Disability-Adjusted Life Years)	182	Malawi	3	Both	27	Age-standardized	523	Chronic hepatitis C including cirrhosis	3	Rate	2021	455.881	605.61	334.46
2	DALYs (Disability-Adjusted Life Years)	182	Malawi	1	Male	27	Age-standardized	524	Cirrhosis due to alcohol	3	Rate	2021	426.063	624.804	270.393
2	DALYs (Disability-Adjusted Life Years)	182	Malawi	2	Female	27	Age-standardized	524	Cirrhosis due to alcohol	3	Rate	2021	95.4734	146.351	56.704
2	DALYs (Disability-Adjusted Life Years)	182	Malawi	3	Both	27	Age-standardized	524	Cirrhosis due to alcohol	3	Rate	2021	249.028	360.194	160.923
2	DALYs (Disability-Adjusted Life Years)	182	Malawi	1	Male	27	Age-standardized	525	Cirrhosis due to other causes	3	Rate	2021	169.985	242.443	111.978
2	DALYs (Disability-Adjusted Life Years)	182	Malawi	2	Female	27	Age-standardized	525	Cirrhosis due to other causes	3	Rate	2021	166.854	250.094	112.051
2	DALYs (Disability-Adjusted Life Years)	182	Malawi	3	Both	27	Age-standardized	525	Cirrhosis due to other causes	3	Rate	2021	170.216	233.709	121.319
2	DALYs (Disability-Adjusted Life Years)	197	Eswatini	1	Male	27	Age-standardized	523	Chronic hepatitis C including cirrhosis	3	Rate	2021	535.011	799.043	330.718
2	DALYs (Disability-Adjusted Life Years)	197	Eswatini	2	Female	27	Age-standardized	523	Chronic hepatitis C including cirrhosis	3	Rate	2021	174.991	282.637	94.3409
2	DALYs (Disability-Adjusted Life Years)	197	Eswatini	3	Both	27	Age-standardized	523	Chronic hepatitis C including cirrhosis	3	Rate	2021	335.35	498.696	204.676
2	DALYs (Disability-Adjusted Life Years)	197	Eswatini	1	Male	27	Age-standardized	524	Cirrhosis due to alcohol	3	Rate	2021	376.6	577.564	230.205
2	DALYs (Disability-Adjusted Life Years)	197	Eswatini	2	Female	27	Age-standardized	524	Cirrhosis due to alcohol	3	Rate	2021	63.9039	113.036	30.7192
2	DALYs (Disability-Adjusted Life Years)	197	Eswatini	3	Both	27	Age-standardized	524	Cirrhosis due to alcohol	3	Rate	2021	199.418	319.266	119.716
2	DALYs (Disability-Adjusted Life Years)	197	Eswatini	1	Male	27	Age-standardized	525	Cirrhosis due to other causes	3	Rate	2021	131.542	192.615	87.9302
2	DALYs (Disability-Adjusted Life Years)	197	Eswatini	2	Female	27	Age-standardized	525	Cirrhosis due to other causes	3	Rate	2021	120.054	190.298	68.9917
2	DALYs (Disability-Adjusted Life Years)	197	Eswatini	3	Both	27	Age-standardized	525	Cirrhosis due to other causes	3	Rate	2021	126.291	191.156	83.5108
2	DALYs (Disability-Adjusted Life Years)	184	Mozambique	1	Male	27	Age-standardized	525	Cirrhosis due to other causes	3	Rate	2021	107.951	163.255	61.2548
2	DALYs (Disability-Adjusted Life Years)	184	Mozambique	2	Female	27	Age-standardized	525	Cirrhosis due to other causes	3	Rate	2021	77.6173	115.805	48.2607
2	DALYs (Disability-Adjusted Life Years)	184	Mozambique	3	Both	27	Age-standardized	525	Cirrhosis due to other causes	3	Rate	2021	92.75	129.848	59.4831
2	DALYs (Disability-Adjusted Life Years)	180	Kenya	1	Male	27	Age-standardized	521	Cirrhosis and other chronic liver diseases	3	Rate	2018	1850.91	2814.25	1324.76
2	DALYs (Disability-Adjusted Life Years)	180	Kenya	2	Female	27	Age-standardized	521	Cirrhosis and other chronic liver diseases	3	Rate	2018	1115.88	1791.51	678.007
2	DALYs (Disability-Adjusted Life Years)	180	Kenya	3	Both	27	Age-standardized	521	Cirrhosis and other chronic liver diseases	3	Rate	2018	1475.72	2148.55	1068.56
2	DALYs (Disability-Adjusted Life Years)	180	Kenya	1	Male	27	Age-standardized	522	Chronic hepatitis B including cirrhosis	3	Rate	2018	662.931	1026.53	471.527
2	DALYs (Disability-Adjusted Life Years)	180	Kenya	2	Female	27	Age-standardized	522	Chronic hepatitis B including cirrhosis	3	Rate	2018	418.171	682.703	246.208
2	DALYs (Disability-Adjusted Life Years)	180	Kenya	3	Both	27	Age-standardized	522	Chronic hepatitis B including cirrhosis	3	Rate	2018	538.509	793.012	379.351
2	DALYs (Disability-Adjusted Life Years)	180	Kenya	1	Male	27	Age-standardized	523	Chronic hepatitis C including cirrhosis	3	Rate	2018	636.348	1005.15	443.713
2	DALYs (Disability-Adjusted Life Years)	180	Kenya	2	Female	27	Age-standardized	523	Chronic hepatitis C including cirrhosis	3	Rate	2018	316.207	523.073	185.884
2	DALYs (Disability-Adjusted Life Years)	180	Kenya	3	Both	27	Age-standardized	523	Chronic hepatitis C including cirrhosis	3	Rate	2018	471.413	705.076	332.09
2	DALYs (Disability-Adjusted Life Years)	180	Kenya	1	Male	27	Age-standardized	524	Cirrhosis due to alcohol	3	Rate	2018	340.198	538.719	225.145
2	DALYs (Disability-Adjusted Life Years)	180	Kenya	2	Female	27	Age-standardized	524	Cirrhosis due to alcohol	3	Rate	2018	120.384	206.131	68.8627
2	DALYs (Disability-Adjusted Life Years)	180	Kenya	3	Both	27	Age-standardized	524	Cirrhosis due to alcohol	3	Rate	2018	226.056	348.507	153.936
2	DALYs (Disability-Adjusted Life Years)	180	Kenya	1	Male	27	Age-standardized	525	Cirrhosis due to other causes	3	Rate	2018	149.539	235.329	98.3417
2	DALYs (Disability-Adjusted Life Years)	180	Kenya	2	Female	27	Age-standardized	525	Cirrhosis due to other causes	3	Rate	2018	186.986	308.387	104.488
2	DALYs (Disability-Adjusted Life Years)	180	Kenya	3	Both	27	Age-standardized	525	Cirrhosis due to other causes	3	Rate	2018	170.656	263.014	107.815
2	DALYs (Disability-Adjusted Life Years)	182	Malawi	1	Male	27	Age-standardized	971	Nonalcoholic fatty liver disease including cirrhosis	3	Rate	2013	56.9016	86.4798	35.5492
2	DALYs (Disability-Adjusted Life Years)	182	Malawi	2	Female	27	Age-standardized	971	Nonalcoholic fatty liver disease including cirrhosis	3	Rate	2013	51.854	76.6196	33.7897
2	DALYs (Disability-Adjusted Life Years)	182	Malawi	3	Both	27	Age-standardized	971	Nonalcoholic fatty liver disease including cirrhosis	3	Rate	2013	54.8851	79.1748	36.3463
2	DALYs (Disability-Adjusted Life Years)	172	Equatorial Guinea	1	Male	27	Age-standardized	971	Nonalcoholic fatty liver disease including cirrhosis	3	Rate	2014	41.8641	79.1307	21.7514
2	DALYs (Disability-Adjusted Life Years)	172	Equatorial Guinea	2	Female	27	Age-standardized	971	Nonalcoholic fatty liver disease including cirrhosis	3	Rate	2014	34.1284	65.509	16.884
2	DALYs (Disability-Adjusted Life Years)	172	Equatorial Guinea	3	Both	27	Age-standardized	971	Nonalcoholic fatty liver disease including cirrhosis	3	Rate	2014	37.5803	70.1168	20.1825
2	DALYs (Disability-Adjusted Life Years)	184	Mozambique	1	Male	27	Age-standardized	971	Nonalcoholic fatty liver disease including cirrhosis	3	Rate	2020	22.6506	34.6732	13.9373
2	DALYs (Disability-Adjusted Life Years)	184	Mozambique	2	Female	27	Age-standardized	971	Nonalcoholic fatty liver disease including cirrhosis	3	Rate	2020	20.6433	34.412	10.4807
2	DALYs (Disability-Adjusted Life Years)	184	Mozambique	3	Both	27	Age-standardized	971	Nonalcoholic fatty liver disease including cirrhosis	3	Rate	2020	21.8054	33.7595	12.7839
2	DALYs (Disability-Adjusted Life Years)	197	Eswatini	1	Male	27	Age-standardized	971	Nonalcoholic fatty liver disease including cirrhosis	3	Rate	2014	135.443	221.101	78.1206
2	DALYs (Disability-Adjusted Life Years)	197	Eswatini	2	Female	27	Age-standardized	971	Nonalcoholic fatty liver disease including cirrhosis	3	Rate	2014	59.8412	103.845	32.0742
2	DALYs (Disability-Adjusted Life Years)	197	Eswatini	3	Both	27	Age-standardized	971	Nonalcoholic fatty liver disease including cirrhosis	3	Rate	2014	92.6157	150.44	55.6616
2	DALYs (Disability-Adjusted Life Years)	185	Rwanda	1	Male	27	Age-standardized	521	Cirrhosis and other chronic liver diseases	3	Rate	2020	1625.21	2429.55	1145.51
2	DALYs (Disability-Adjusted Life Years)	185	Rwanda	2	Female	27	Age-standardized	521	Cirrhosis and other chronic liver diseases	3	Rate	2020	799.773	1155.39	542.371
2	DALYs (Disability-Adjusted Life Years)	185	Rwanda	3	Both	27	Age-standardized	521	Cirrhosis and other chronic liver diseases	3	Rate	2020	1168.76	1705.49	847.422
2	DALYs (Disability-Adjusted Life Years)	185	Rwanda	1	Male	27	Age-standardized	522	Chronic hepatitis B including cirrhosis	3	Rate	2020	525.224	815.443	331.063
2	DALYs (Disability-Adjusted Life Years)	185	Rwanda	2	Female	27	Age-standardized	522	Chronic hepatitis B including cirrhosis	3	Rate	2020	238.383	372.594	153.597
2	DALYs (Disability-Adjusted Life Years)	185	Rwanda	3	Both	27	Age-standardized	522	Chronic hepatitis B including cirrhosis	3	Rate	2020	367.013	549.492	242.418
2	DALYs (Disability-Adjusted Life Years)	185	Rwanda	1	Male	27	Age-standardized	523	Chronic hepatitis C including cirrhosis	3	Rate	2020	576.132	887.523	369.305
2	DALYs (Disability-Adjusted Life Years)	185	Rwanda	2	Female	27	Age-standardized	523	Chronic hepatitis C including cirrhosis	3	Rate	2020	269.06	401.469	169.671
2	DALYs (Disability-Adjusted Life Years)	185	Rwanda	3	Both	27	Age-standardized	523	Chronic hepatitis C including cirrhosis	3	Rate	2020	407.132	603.495	273.178
2	DALYs (Disability-Adjusted Life Years)	185	Rwanda	1	Male	27	Age-standardized	524	Cirrhosis due to alcohol	3	Rate	2020	369.269	613.023	215.279
2	DALYs (Disability-Adjusted Life Years)	185	Rwanda	2	Female	27	Age-standardized	524	Cirrhosis due to alcohol	3	Rate	2020	102.131	170.267	59.7482
2	DALYs (Disability-Adjusted Life Years)	185	Rwanda	3	Both	27	Age-standardized	524	Cirrhosis due to alcohol	3	Rate	2020	218.765	352.2	132.016
2	DALYs (Disability-Adjusted Life Years)	185	Rwanda	1	Male	27	Age-standardized	525	Cirrhosis due to other causes	3	Rate	2020	118.46	200.364	72.1966
2	DALYs (Disability-Adjusted Life Years)	185	Rwanda	2	Female	27	Age-standardized	525	Cirrhosis due to other causes	3	Rate	2020	149.711	235.168	90.4748
2	DALYs (Disability-Adjusted Life Years)	185	Rwanda	3	Both	27	Age-standardized	525	Cirrhosis due to other causes	3	Rate	2020	136.789	214.024	86.032
2	DALYs (Disability-Adjusted Life Years)	187	Somalia	1	Male	27	Age-standardized	524	Cirrhosis due to alcohol	3	Rate	2016	547.32	916.933	288.625
2	DALYs (Disability-Adjusted Life Years)	187	Somalia	2	Female	27	Age-standardized	524	Cirrhosis due to alcohol	3	Rate	2016	148.815	252.09	76.2574
2	DALYs (Disability-Adjusted Life Years)	187	Somalia	3	Both	27	Age-standardized	524	Cirrhosis due to alcohol	3	Rate	2016	325.319	526.386	178.79
2	DALYs (Disability-Adjusted Life Years)	187	Somalia	1	Male	27	Age-standardized	525	Cirrhosis due to other causes	3	Rate	2016	219.788	353.914	130.234
2	DALYs (Disability-Adjusted Life Years)	187	Somalia	2	Female	27	Age-standardized	525	Cirrhosis due to other causes	3	Rate	2016	256.637	389.576	155.249
2	DALYs (Disability-Adjusted Life Years)	187	Somalia	3	Both	27	Age-standardized	525	Cirrhosis due to other causes	3	Rate	2016	244.495	367.481	155.222
2	DALYs (Disability-Adjusted Life Years)	187	Somalia	1	Male	27	Age-standardized	524	Cirrhosis due to alcohol	3	Rate	2020	531.683	894.261	275.085
2	DALYs (Disability-Adjusted Life Years)	187	Somalia	2	Female	27	Age-standardized	524	Cirrhosis due to alcohol	3	Rate	2020	144.837	248.558	75.8419
2	DALYs (Disability-Adjusted Life Years)	187	Somalia	3	Both	27	Age-standardized	524	Cirrhosis due to alcohol	3	Rate	2020	316.653	517.201	175.232
2	DALYs (Disability-Adjusted Life Years)	187	Somalia	1	Male	27	Age-standardized	525	Cirrhosis due to other causes	3	Rate	2020	211.161	345.771	125.012
2	DALYs (Disability-Adjusted Life Years)	187	Somalia	2	Female	27	Age-standardized	525	Cirrhosis due to other causes	3	Rate	2020	250.291	375.897	153.83
2	DALYs (Disability-Adjusted Life Years)	187	Somalia	3	Both	27	Age-standardized	525	Cirrhosis due to other causes	3	Rate	2020	237.012	355.303	151.479
2	DALYs (Disability-Adjusted Life Years)	184	Mozambique	1	Male	27	Age-standardized	971	Nonalcoholic fatty liver disease including cirrhosis	3	Rate	2021	22.2445	33.3318	13.5688
2	DALYs (Disability-Adjusted Life Years)	184	Mozambique	2	Female	27	Age-standardized	971	Nonalcoholic fatty liver disease including cirrhosis	3	Rate	2021	20.1052	33.5021	9.8392
2	DALYs (Disability-Adjusted Life Years)	184	Mozambique	3	Both	27	Age-standardized	971	Nonalcoholic fatty liver disease including cirrhosis	3	Rate	2021	21.35	32.9467	12.3922
2	DALYs (Disability-Adjusted Life Years)	185	Rwanda	1	Male	27	Age-standardized	521	Cirrhosis and other chronic liver diseases	3	Rate	2021	1613.9	2430.63	1108.04
2	DALYs (Disability-Adjusted Life Years)	185	Rwanda	2	Female	27	Age-standardized	521	Cirrhosis and other chronic liver diseases	3	Rate	2021	788.181	1133.23	540.286
2	DALYs (Disability-Adjusted Life Years)	185	Rwanda	3	Both	27	Age-standardized	521	Cirrhosis and other chronic liver diseases	3	Rate	2021	1157.49	1667.09	838.719
2	DALYs (Disability-Adjusted Life Years)	185	Rwanda	1	Male	27	Age-standardized	522	Chronic hepatitis B including cirrhosis	3	Rate	2021	517.57	796.393	330.835
2	DALYs (Disability-Adjusted Life Years)	185	Rwanda	2	Female	27	Age-standardized	522	Chronic hepatitis B including cirrhosis	3	Rate	2021	231.991	353.842	147.234
2	DALYs (Disability-Adjusted Life Years)	185	Rwanda	3	Both	27	Age-standardized	522	Chronic hepatitis B including cirrhosis	3	Rate	2021	360.155	531.141	235.306
2	DALYs (Disability-Adjusted Life Years)	185	Rwanda	1	Male	27	Age-standardized	523	Chronic hepatitis C including cirrhosis	3	Rate	2021	575.229	882.834	370.76
2	DALYs (Disability-Adjusted Life Years)	185	Rwanda	2	Female	27	Age-standardized	523	Chronic hepatitis C including cirrhosis	3	Rate	2021	267.059	393.891	171.548
2	DALYs (Disability-Adjusted Life Years)	185	Rwanda	3	Both	27	Age-standardized	523	Chronic hepatitis C including cirrhosis	3	Rate	2021	405.66	593.835	276.445
2	DALYs (Disability-Adjusted Life Years)	185	Rwanda	1	Male	27	Age-standardized	524	Cirrhosis due to alcohol	3	Rate	2021	367.879	609.088	216.014
2	DALYs (Disability-Adjusted Life Years)	185	Rwanda	2	Female	27	Age-standardized	524	Cirrhosis due to alcohol	3	Rate	2021	100.882	165.792	57.4263
2	DALYs (Disability-Adjusted Life Years)	185	Rwanda	3	Both	27	Age-standardized	524	Cirrhosis due to alcohol	3	Rate	2021	217.427	350.11	131.686
2	DALYs (Disability-Adjusted Life Years)	185	Rwanda	1	Male	27	Age-standardized	525	Cirrhosis due to other causes	3	Rate	2021	116.54	195.019	71.8065
2	DALYs (Disability-Adjusted Life Years)	185	Rwanda	2	Female	27	Age-standardized	525	Cirrhosis due to other causes	3	Rate	2021	147.65	229.515	90.6372
2	DALYs (Disability-Adjusted Life Years)	185	Rwanda	3	Both	27	Age-standardized	525	Cirrhosis due to other causes	3	Rate	2021	134.864	205.728	85.598
2	DALYs (Disability-Adjusted Life Years)	173	Gabon	1	Male	27	Age-standardized	521	Cirrhosis and other chronic liver diseases	3	Rate	2021	1826.61	2552.34	1234.39
2	DALYs (Disability-Adjusted Life Years)	173	Gabon	2	Female	27	Age-standardized	521	Cirrhosis and other chronic liver diseases	3	Rate	2021	528.359	828.461	321.356
2	DALYs (Disability-Adjusted Life Years)	173	Gabon	3	Both	27	Age-standardized	521	Cirrhosis and other chronic liver diseases	3	Rate	2021	1155.71	1586.01	816.982
2	DALYs (Disability-Adjusted Life Years)	173	Gabon	1	Male	27	Age-standardized	522	Chronic hepatitis B including cirrhosis	3	Rate	2021	593.287	883.526	365.027
2	DALYs (Disability-Adjusted Life Years)	173	Gabon	2	Female	27	Age-standardized	522	Chronic hepatitis B including cirrhosis	3	Rate	2021	153.055	242.281	84.5805
2	DALYs (Disability-Adjusted Life Years)	173	Gabon	3	Both	27	Age-standardized	522	Chronic hepatitis B including cirrhosis	3	Rate	2021	365.29	526.856	234.356
2	DALYs (Disability-Adjusted Life Years)	173	Gabon	1	Male	27	Age-standardized	523	Chronic hepatitis C including cirrhosis	3	Rate	2021	607.66	922.35	369.649
2	DALYs (Disability-Adjusted Life Years)	173	Gabon	2	Female	27	Age-standardized	523	Chronic hepatitis C including cirrhosis	3	Rate	2021	171.495	269.837	97.2856
2	DALYs (Disability-Adjusted Life Years)	173	Gabon	3	Both	27	Age-standardized	523	Chronic hepatitis C including cirrhosis	3	Rate	2021	381.849	556.431	250.149
2	DALYs (Disability-Adjusted Life Years)	173	Gabon	1	Male	27	Age-standardized	524	Cirrhosis due to alcohol	3	Rate	2021	417.586	644.391	246.405
2	DALYs (Disability-Adjusted Life Years)	173	Gabon	2	Female	27	Age-standardized	524	Cirrhosis due to alcohol	3	Rate	2021	61.2018	106.921	29.5324
2	DALYs (Disability-Adjusted Life Years)	173	Gabon	3	Both	27	Age-standardized	524	Cirrhosis due to alcohol	3	Rate	2021	234.097	356.682	140.961
2	DALYs (Disability-Adjusted Life Years)	173	Gabon	1	Male	27	Age-standardized	525	Cirrhosis due to other causes	3	Rate	2021	127.747	196.57	84.26
2	DALYs (Disability-Adjusted Life Years)	173	Gabon	2	Female	27	Age-standardized	525	Cirrhosis due to other causes	3	Rate	2021	93.2887	153.416	56.0154
2	DALYs (Disability-Adjusted Life Years)	173	Gabon	3	Both	27	Age-standardized	525	Cirrhosis due to other causes	3	Rate	2021	110.077	168.961	73.3395
2	DALYs (Disability-Adjusted Life Years)	197	Eswatini	1	Male	27	Age-standardized	971	Nonalcoholic fatty liver disease including cirrhosis	3	Rate	2021	120.842	192.005	73.887
2	DALYs (Disability-Adjusted Life Years)	197	Eswatini	2	Female	27	Age-standardized	971	Nonalcoholic fatty liver disease including cirrhosis	3	Rate	2021	53.7552	90.4333	27.8812
2	DALYs (Disability-Adjusted Life Years)	197	Eswatini	3	Both	27	Age-standardized	971	Nonalcoholic fatty liver disease including cirrhosis	3	Rate	2021	83.1115	133.527	49.7418
2	DALYs (Disability-Adjusted Life Years)	182	Malawi	1	Male	27	Age-standardized	971	Nonalcoholic fatty liver disease including cirrhosis	3	Rate	2018	57.4767	87.1987	36.1128
2	DALYs (Disability-Adjusted Life Years)	182	Malawi	2	Female	27	Age-standardized	971	Nonalcoholic fatty liver disease including cirrhosis	3	Rate	2018	51.2536	77.6545	33.1378
2	DALYs (Disability-Adjusted Life Years)	182	Malawi	3	Both	27	Age-standardized	971	Nonalcoholic fatty liver disease including cirrhosis	3	Rate	2018	54.8315	83.4271	36.6017
2	DALYs (Disability-Adjusted Life Years)	213	Niger	1	Male	27	Age-standardized	971	Nonalcoholic fatty liver disease including cirrhosis	3	Rate	2017	26.23	51.1154	13.6244
2	DALYs (Disability-Adjusted Life Years)	213	Niger	2	Female	27	Age-standardized	971	Nonalcoholic fatty liver disease including cirrhosis	3	Rate	2017	37.033	67.635	19.6052
2	DALYs (Disability-Adjusted Life Years)	213	Niger	3	Both	27	Age-standardized	971	Nonalcoholic fatty liver disease including cirrhosis	3	Rate	2017	31.7529	56.6885	17.9199
2	DALYs (Disability-Adjusted Life Years)	209	Guinea-Bissau	1	Male	27	Age-standardized	522	Chronic hepatitis B including cirrhosis	3	Rate	2013	930.057	1339.52	631.394
2	DALYs (Disability-Adjusted Life Years)	209	Guinea-Bissau	2	Female	27	Age-standardized	522	Chronic hepatitis B including cirrhosis	3	Rate	2013	448.037	656.707	263.967
2	DALYs (Disability-Adjusted Life Years)	209	Guinea-Bissau	3	Both	27	Age-standardized	522	Chronic hepatitis B including cirrhosis	3	Rate	2013	675.694	945.106	451.433
2	DALYs (Disability-Adjusted Life Years)	209	Guinea-Bissau	1	Male	27	Age-standardized	523	Chronic hepatitis C including cirrhosis	3	Rate	2013	528.062	805.751	345.277
2	DALYs (Disability-Adjusted Life Years)	209	Guinea-Bissau	2	Female	27	Age-standardized	523	Chronic hepatitis C including cirrhosis	3	Rate	2013	274.631	422.901	154.587
2	DALYs (Disability-Adjusted Life Years)	209	Guinea-Bissau	3	Both	27	Age-standardized	523	Chronic hepatitis C including cirrhosis	3	Rate	2013	394.619	565.753	263.242
2	DALYs (Disability-Adjusted Life Years)	209	Guinea-Bissau	1	Male	27	Age-standardized	524	Cirrhosis due to alcohol	3	Rate	2013	447.213	699.147	262.339
2	DALYs (Disability-Adjusted Life Years)	209	Guinea-Bissau	2	Female	27	Age-standardized	524	Cirrhosis due to alcohol	3	Rate	2013	105.946	174.625	54.3331
2	DALYs (Disability-Adjusted Life Years)	209	Guinea-Bissau	3	Both	27	Age-standardized	524	Cirrhosis due to alcohol	3	Rate	2013	266.314	407.383	161.844
2	DALYs (Disability-Adjusted Life Years)	209	Guinea-Bissau	1	Male	27	Age-standardized	525	Cirrhosis due to other causes	3	Rate	2013	201.777	293.418	136.858
2	DALYs (Disability-Adjusted Life Years)	209	Guinea-Bissau	2	Female	27	Age-standardized	525	Cirrhosis due to other causes	3	Rate	2013	219.688	329.313	123.004
2	DALYs (Disability-Adjusted Life Years)	209	Guinea-Bissau	3	Both	27	Age-standardized	525	Cirrhosis due to other causes	3	Rate	2013	212.96	302.405	140.919
2	DALYs (Disability-Adjusted Life Years)	169	Central African Republic	1	Male	27	Age-standardized	971	Nonalcoholic fatty liver disease including cirrhosis	3	Rate	2017	50.4673	84.0398	29.4027
2	DALYs (Disability-Adjusted Life Years)	169	Central African Republic	2	Female	27	Age-standardized	971	Nonalcoholic fatty liver disease including cirrhosis	3	Rate	2017	39.1176	62.8655	22.9161
2	DALYs (Disability-Adjusted Life Years)	169	Central African Republic	3	Both	27	Age-standardized	971	Nonalcoholic fatty liver disease including cirrhosis	3	Rate	2017	44.9601	70.6754	27.4526
2	DALYs (Disability-Adjusted Life Years)	190	Uganda	1	Male	27	Age-standardized	521	Cirrhosis and other chronic liver diseases	3	Rate	2017	1558.84	2116.84	1117.96
2	DALYs (Disability-Adjusted Life Years)	190	Uganda	2	Female	27	Age-standardized	521	Cirrhosis and other chronic liver diseases	3	Rate	2017	562.23	761.988	418.78
2	DALYs (Disability-Adjusted Life Years)	190	Uganda	3	Both	27	Age-standardized	521	Cirrhosis and other chronic liver diseases	3	Rate	2017	1021.39	1344.61	745.992
2	DALYs (Disability-Adjusted Life Years)	190	Uganda	1	Male	27	Age-standardized	522	Chronic hepatitis B including cirrhosis	3	Rate	2017	585.95	818.071	386.182
2	DALYs (Disability-Adjusted Life Years)	190	Uganda	2	Female	27	Age-standardized	522	Chronic hepatitis B including cirrhosis	3	Rate	2017	193.635	275.776	130.04
2	DALYs (Disability-Adjusted Life Years)	190	Uganda	3	Both	27	Age-standardized	522	Chronic hepatitis B including cirrhosis	3	Rate	2017	374.348	520.032	251.143
2	DALYs (Disability-Adjusted Life Years)	435	South Sudan	1	Male	27	Age-standardized	971	Nonalcoholic fatty liver disease including cirrhosis	3	Rate	2016	48.6744	81.3937	27.3882
2	DALYs (Disability-Adjusted Life Years)	435	South Sudan	2	Female	27	Age-standardized	971	Nonalcoholic fatty liver disease including cirrhosis	3	Rate	2016	52.6254	91.7482	29.4903
2	DALYs (Disability-Adjusted Life Years)	435	South Sudan	3	Both	27	Age-standardized	971	Nonalcoholic fatty liver disease including cirrhosis	3	Rate	2016	50.21	78.1326	29.469
2	DALYs (Disability-Adjusted Life Years)	209	Guinea-Bissau	1	Male	27	Age-standardized	971	Nonalcoholic fatty liver disease including cirrhosis	3	Rate	2021	40.5967	68.1468	23.2969
2	DALYs (Disability-Adjusted Life Years)	209	Guinea-Bissau	2	Female	27	Age-standardized	971	Nonalcoholic fatty liver disease including cirrhosis	3	Rate	2021	47.7027	76.525	23.8764
2	DALYs (Disability-Adjusted Life Years)	209	Guinea-Bissau	3	Both	27	Age-standardized	971	Nonalcoholic fatty liver disease including cirrhosis	3	Rate	2021	44.8591	70.0468	26.8845
2	DALYs (Disability-Adjusted Life Years)	198	Zimbabwe	1	Male	27	Age-standardized	521	Cirrhosis and other chronic liver diseases	3	Rate	2021	1542.48	2147.69	793.812
2	DALYs (Disability-Adjusted Life Years)	198	Zimbabwe	2	Female	27	Age-standardized	521	Cirrhosis and other chronic liver diseases	3	Rate	2021	470.614	846.586	200.73
2	DALYs (Disability-Adjusted Life Years)	198	Zimbabwe	3	Both	27	Age-standardized	521	Cirrhosis and other chronic liver diseases	3	Rate	2021	945.065	1385.62	475.786
2	DALYs (Disability-Adjusted Life Years)	198	Zimbabwe	1	Male	27	Age-standardized	522	Chronic hepatitis B including cirrhosis	3	Rate	2021	499.048	735.818	241.556
2	DALYs (Disability-Adjusted Life Years)	198	Zimbabwe	2	Female	27	Age-standardized	522	Chronic hepatitis B including cirrhosis	3	Rate	2021	138.223	266.824	55.4848
2	DALYs (Disability-Adjusted Life Years)	198	Zimbabwe	3	Both	27	Age-standardized	522	Chronic hepatitis B including cirrhosis	3	Rate	2021	298.024	455.424	150.245
2	DALYs (Disability-Adjusted Life Years)	198	Zimbabwe	1	Male	27	Age-standardized	523	Chronic hepatitis C including cirrhosis	3	Rate	2021	503.461	765.977	241.12
2	DALYs (Disability-Adjusted Life Years)	198	Zimbabwe	2	Female	27	Age-standardized	523	Chronic hepatitis C including cirrhosis	3	Rate	2021	150.487	280.555	59.5033
2	DALYs (Disability-Adjusted Life Years)	198	Zimbabwe	3	Both	27	Age-standardized	523	Chronic hepatitis C including cirrhosis	3	Rate	2021	307.355	471.261	150.159
2	DALYs (Disability-Adjusted Life Years)	198	Zimbabwe	1	Male	27	Age-standardized	524	Cirrhosis due to alcohol	3	Rate	2021	349.069	557.273	169.794
2	DALYs (Disability-Adjusted Life Years)	198	Zimbabwe	2	Female	27	Age-standardized	524	Cirrhosis due to alcohol	3	Rate	2021	58.6994	115.123	21.9413
2	DALYs (Disability-Adjusted Life Years)	198	Zimbabwe	3	Both	27	Age-standardized	524	Cirrhosis due to alcohol	3	Rate	2021	184.834	298.391	92.576
2	DALYs (Disability-Adjusted Life Years)	198	Zimbabwe	1	Male	27	Age-standardized	525	Cirrhosis due to other causes	3	Rate	2021	134.406	199.996	68.9682
2	DALYs (Disability-Adjusted Life Years)	198	Zimbabwe	2	Female	27	Age-standardized	525	Cirrhosis due to other causes	3	Rate	2021	99.3306	187.989	40.0789
2	DALYs (Disability-Adjusted Life Years)	198	Zimbabwe	3	Both	27	Age-standardized	525	Cirrhosis due to other causes	3	Rate	2021	116.641	187.722	58.3444
2	DALYs (Disability-Adjusted Life Years)	210	Liberia	1	Male	27	Age-standardized	521	Cirrhosis and other chronic liver diseases	3	Rate	2021	1309.73	1804.59	855.452
2	DALYs (Disability-Adjusted Life Years)	210	Liberia	2	Female	27	Age-standardized	521	Cirrhosis and other chronic liver diseases	3	Rate	2021	731.668	1095.26	500.216
2	DALYs (Disability-Adjusted Life Years)	210	Liberia	3	Both	27	Age-standardized	521	Cirrhosis and other chronic liver diseases	3	Rate	2021	1032.74	1433.35	724.189
2	DALYs (Disability-Adjusted Life Years)	210	Liberia	1	Male	27	Age-standardized	522	Chronic hepatitis B including cirrhosis	3	Rate	2021	545.297	785.787	349.719
2	DALYs (Disability-Adjusted Life Years)	210	Liberia	2	Female	27	Age-standardized	522	Chronic hepatitis B including cirrhosis	3	Rate	2021	281.536	410.126	187.187
2	DALYs (Disability-Adjusted Life Years)	210	Liberia	3	Both	27	Age-standardized	522	Chronic hepatitis B including cirrhosis	3	Rate	2021	418.343	593.877	284.026
2	DALYs (Disability-Adjusted Life Years)	210	Liberia	1	Male	27	Age-standardized	523	Chronic hepatitis C including cirrhosis	3	Rate	2021	315.888	477.101	187.488
2	DALYs (Disability-Adjusted Life Years)	210	Liberia	2	Female	27	Age-standardized	523	Chronic hepatitis C including cirrhosis	3	Rate	2021	169.476	260.787	104.365
2	DALYs (Disability-Adjusted Life Years)	210	Liberia	3	Both	27	Age-standardized	523	Chronic hepatitis C including cirrhosis	3	Rate	2021	245.496	373.558	160.963
2	DALYs (Disability-Adjusted Life Years)	210	Liberia	1	Male	27	Age-standardized	524	Cirrhosis due to alcohol	3	Rate	2021	278.616	427.88	173.628
2	DALYs (Disability-Adjusted Life Years)	210	Liberia	2	Female	27	Age-standardized	524	Cirrhosis due to alcohol	3	Rate	2021	72.7988	112.891	40.7829
2	DALYs (Disability-Adjusted Life Years)	210	Liberia	3	Both	27	Age-standardized	524	Cirrhosis due to alcohol	3	Rate	2021	180.215	274.295	110.987
2	DALYs (Disability-Adjusted Life Years)	210	Liberia	1	Male	27	Age-standardized	525	Cirrhosis due to other causes	3	Rate	2021	127.318	227.034	72.682
2	DALYs (Disability-Adjusted Life Years)	210	Liberia	2	Female	27	Age-standardized	525	Cirrhosis due to other causes	3	Rate	2021	152.08	257.298	95.9722
2	DALYs (Disability-Adjusted Life Years)	210	Liberia	3	Both	27	Age-standardized	525	Cirrhosis due to other causes	3	Rate	2021	139.583	232.871	85.9665
2	DALYs (Disability-Adjusted Life Years)	184	Mozambique	1	Male	27	Age-standardized	971	Nonalcoholic fatty liver disease including cirrhosis	3	Rate	2011	23.5193	34.1406	15.3852
2	DALYs (Disability-Adjusted Life Years)	184	Mozambique	2	Female	27	Age-standardized	971	Nonalcoholic fatty liver disease including cirrhosis	3	Rate	2011	21.5207	34.0505	12.3224
2	DALYs (Disability-Adjusted Life Years)	184	Mozambique	3	Both	27	Age-standardized	971	Nonalcoholic fatty liver disease including cirrhosis	3	Rate	2011	22.7211	33.7242	14.4602
2	DALYs (Disability-Adjusted Life Years)	187	Somalia	1	Male	27	Age-standardized	524	Cirrhosis due to alcohol	3	Rate	2021	520.186	881.104	273.333
2	DALYs (Disability-Adjusted Life Years)	187	Somalia	2	Female	27	Age-standardized	524	Cirrhosis due to alcohol	3	Rate	2021	144.179	251.654	75.6196
2	DALYs (Disability-Adjusted Life Years)	187	Somalia	3	Both	27	Age-standardized	524	Cirrhosis due to alcohol	3	Rate	2021	310.839	506.157	176.692
2	DALYs (Disability-Adjusted Life Years)	187	Somalia	1	Male	27	Age-standardized	525	Cirrhosis due to other causes	3	Rate	2021	204.602	329.179	123.933
2	DALYs (Disability-Adjusted Life Years)	187	Somalia	2	Female	27	Age-standardized	525	Cirrhosis due to other causes	3	Rate	2021	243.329	362.153	146.546
2	DALYs (Disability-Adjusted Life Years)	187	Somalia	3	Both	27	Age-standardized	525	Cirrhosis due to other causes	3	Rate	2021	230.426	344.573	148.916
2	DALYs (Disability-Adjusted Life Years)	181	Madagascar	1	Male	27	Age-standardized	971	Nonalcoholic fatty liver disease including cirrhosis	3	Rate	2014	21.8453	40.5354	12.0658
2	DALYs (Disability-Adjusted Life Years)	181	Madagascar	2	Female	27	Age-standardized	971	Nonalcoholic fatty liver disease including cirrhosis	3	Rate	2014	30.0239	50.9504	17.1946
2	DALYs (Disability-Adjusted Life Years)	181	Madagascar	3	Both	27	Age-standardized	971	Nonalcoholic fatty liver disease including cirrhosis	3	Rate	2014	26.1772	44.1087	15.2395
2	DALYs (Disability-Adjusted Life Years)	190	Uganda	1	Male	27	Age-standardized	971	Nonalcoholic fatty liver disease including cirrhosis	3	Rate	2020	33.7885	54.8122	19.0498
2	DALYs (Disability-Adjusted Life Years)	190	Uganda	2	Female	27	Age-standardized	971	Nonalcoholic fatty liver disease including cirrhosis	3	Rate	2020	28.104	43.7013	16.164
2	DALYs (Disability-Adjusted Life Years)	190	Uganda	3	Both	27	Age-standardized	971	Nonalcoholic fatty liver disease including cirrhosis	3	Rate	2020	31.0676	48.9192	17.481
2	DALYs (Disability-Adjusted Life Years)	205	Côte d'Ivoire	1	Male	27	Age-standardized	521	Cirrhosis and other chronic liver diseases	3	Rate	2013	1600.94	1948.06	1265.85
2	DALYs (Disability-Adjusted Life Years)	205	Côte d'Ivoire	2	Female	27	Age-standardized	521	Cirrhosis and other chronic liver diseases	3	Rate	2013	685.527	930.585	498.331
2	DALYs (Disability-Adjusted Life Years)	205	Côte d'Ivoire	3	Both	27	Age-standardized	521	Cirrhosis and other chronic liver diseases	3	Rate	2013	1170.64	1415.44	927.37
2	DALYs (Disability-Adjusted Life Years)	205	Côte d'Ivoire	1	Male	27	Age-standardized	522	Chronic hepatitis B including cirrhosis	3	Rate	2013	663.123	856.223	490.512
2	DALYs (Disability-Adjusted Life Years)	205	Côte d'Ivoire	2	Female	27	Age-standardized	522	Chronic hepatitis B including cirrhosis	3	Rate	2013	268.234	370.007	187.456
2	DALYs (Disability-Adjusted Life Years)	205	Côte d'Ivoire	3	Both	27	Age-standardized	522	Chronic hepatitis B including cirrhosis	3	Rate	2013	477.107	602.152	363.271
2	DALYs (Disability-Adjusted Life Years)	205	Côte d'Ivoire	1	Male	27	Age-standardized	523	Chronic hepatitis C including cirrhosis	3	Rate	2013	383.331	538.457	261.448
2	DALYs (Disability-Adjusted Life Years)	205	Côte d'Ivoire	2	Female	27	Age-standardized	523	Chronic hepatitis C including cirrhosis	3	Rate	2013	165.243	250.035	107.129
2	DALYs (Disability-Adjusted Life Years)	205	Côte d'Ivoire	3	Both	27	Age-standardized	523	Chronic hepatitis C including cirrhosis	3	Rate	2013	280.896	383.751	195.097
2	DALYs (Disability-Adjusted Life Years)	205	Côte d'Ivoire	1	Male	27	Age-standardized	524	Cirrhosis due to alcohol	3	Rate	2013	361.65	511.405	238.744
2	DALYs (Disability-Adjusted Life Years)	205	Côte d'Ivoire	2	Female	27	Age-standardized	524	Cirrhosis due to alcohol	3	Rate	2013	72.1075	111.537	44.3835
2	DALYs (Disability-Adjusted Life Years)	205	Côte d'Ivoire	3	Both	27	Age-standardized	524	Cirrhosis due to alcohol	3	Rate	2013	225.145	318.143	147.812
2	DALYs (Disability-Adjusted Life Years)	205	Côte d'Ivoire	1	Male	27	Age-standardized	525	Cirrhosis due to other causes	3	Rate	2013	154.518	209.103	112.727
2	DALYs (Disability-Adjusted Life Years)	205	Côte d'Ivoire	2	Female	27	Age-standardized	525	Cirrhosis due to other causes	3	Rate	2013	141.274	200.846	97.0118
2	DALYs (Disability-Adjusted Life Years)	205	Côte d'Ivoire	3	Both	27	Age-standardized	525	Cirrhosis due to other causes	3	Rate	2013	148.665	196.484	109.39
2	DALYs (Disability-Adjusted Life Years)	184	Mozambique	1	Male	27	Age-standardized	971	Nonalcoholic fatty liver disease including cirrhosis	3	Rate	2018	23.415	34.7842	14.5804
2	DALYs (Disability-Adjusted Life Years)	184	Mozambique	2	Female	27	Age-standardized	971	Nonalcoholic fatty liver disease including cirrhosis	3	Rate	2018	20.7163	34.2116	11.159
2	DALYs (Disability-Adjusted Life Years)	184	Mozambique	3	Both	27	Age-standardized	971	Nonalcoholic fatty liver disease including cirrhosis	3	Rate	2018	22.2006	34.0331	13.1544
2	DALYs (Disability-Adjusted Life Years)	200	Benin	1	Male	27	Age-standardized	523	Chronic hepatitis C including cirrhosis	3	Rate	2021	321.592	491.019	203.035
2	DALYs (Disability-Adjusted Life Years)	200	Benin	2	Female	27	Age-standardized	523	Chronic hepatitis C including cirrhosis	3	Rate	2021	151.99	223.204	96.0477
2	DALYs (Disability-Adjusted Life Years)	200	Benin	3	Both	27	Age-standardized	523	Chronic hepatitis C including cirrhosis	3	Rate	2021	233.142	338.653	152.882
2	DALYs (Disability-Adjusted Life Years)	200	Benin	1	Male	27	Age-standardized	524	Cirrhosis due to alcohol	3	Rate	2021	263.559	416.273	157.821
2	DALYs (Disability-Adjusted Life Years)	200	Benin	2	Female	27	Age-standardized	524	Cirrhosis due to alcohol	3	Rate	2021	58.9488	95.8496	34.3644
2	DALYs (Disability-Adjusted Life Years)	200	Benin	3	Both	27	Age-standardized	524	Cirrhosis due to alcohol	3	Rate	2021	156.34	241.275	94.7938
2	DALYs (Disability-Adjusted Life Years)	200	Benin	1	Male	27	Age-standardized	525	Cirrhosis due to other causes	3	Rate	2021	131.655	199.743	83.7652
2	DALYs (Disability-Adjusted Life Years)	200	Benin	2	Female	27	Age-standardized	525	Cirrhosis due to other causes	3	Rate	2021	133.447	203.693	82.4416
2	DALYs (Disability-Adjusted Life Years)	200	Benin	3	Both	27	Age-standardized	525	Cirrhosis due to other causes	3	Rate	2021	133.591	196.574	84.888
2	DALYs (Disability-Adjusted Life Years)	191	Zambia	1	Male	27	Age-standardized	521	Cirrhosis and other chronic liver diseases	3	Rate	2020	1922.89	2569.86	1309.76
2	DALYs (Disability-Adjusted Life Years)	191	Zambia	2	Female	27	Age-standardized	521	Cirrhosis and other chronic liver diseases	3	Rate	2020	786.457	1195.33	438.89
2	DALYs (Disability-Adjusted Life Years)	191	Zambia	3	Both	27	Age-standardized	521	Cirrhosis and other chronic liver diseases	3	Rate	2020	1349.24	1823.8	873.617
2	DALYs (Disability-Adjusted Life Years)	191	Zambia	1	Male	27	Age-standardized	522	Chronic hepatitis B including cirrhosis	3	Rate	2020	735.176	1028.85	461.835
2	DALYs (Disability-Adjusted Life Years)	191	Zambia	2	Female	27	Age-standardized	522	Chronic hepatitis B including cirrhosis	3	Rate	2020	274.71	433.783	142.091
2	DALYs (Disability-Adjusted Life Years)	191	Zambia	3	Both	27	Age-standardized	522	Chronic hepatitis B including cirrhosis	3	Rate	2020	502.459	717.517	308.144
2	DALYs (Disability-Adjusted Life Years)	191	Zambia	1	Male	27	Age-standardized	523	Chronic hepatitis C including cirrhosis	3	Rate	2020	585.244	853.65	357.793
2	DALYs (Disability-Adjusted Life Years)	191	Zambia	2	Female	27	Age-standardized	523	Chronic hepatitis C including cirrhosis	3	Rate	2020	229.233	357.08	122.615
2	DALYs (Disability-Adjusted Life Years)	191	Zambia	3	Both	27	Age-standardized	523	Chronic hepatitis C including cirrhosis	3	Rate	2020	405.777	590.913	242.622
2	DALYs (Disability-Adjusted Life Years)	185	Rwanda	1	Male	27	Age-standardized	521	Cirrhosis and other chronic liver diseases	3	Rate	2018	1625.6	2456.4	1161.35
2	DALYs (Disability-Adjusted Life Years)	185	Rwanda	2	Female	27	Age-standardized	521	Cirrhosis and other chronic liver diseases	3	Rate	2018	809.319	1179.52	542.31
2	DALYs (Disability-Adjusted Life Years)	185	Rwanda	3	Both	27	Age-standardized	521	Cirrhosis and other chronic liver diseases	3	Rate	2018	1173.22	1674.92	857.776
2	DALYs (Disability-Adjusted Life Years)	185	Rwanda	1	Male	27	Age-standardized	522	Chronic hepatitis B including cirrhosis	3	Rate	2018	522.411	806.44	332.468
2	DALYs (Disability-Adjusted Life Years)	185	Rwanda	2	Female	27	Age-standardized	522	Chronic hepatitis B including cirrhosis	3	Rate	2018	241.19	375.107	155.126
2	DALYs (Disability-Adjusted Life Years)	185	Rwanda	3	Both	27	Age-standardized	522	Chronic hepatitis B including cirrhosis	3	Rate	2018	367.039	550.739	241.183
2	DALYs (Disability-Adjusted Life Years)	185	Rwanda	1	Male	27	Age-standardized	523	Chronic hepatitis C including cirrhosis	3	Rate	2018	578.546	900.195	372.271
2	DALYs (Disability-Adjusted Life Years)	185	Rwanda	2	Female	27	Age-standardized	523	Chronic hepatitis C including cirrhosis	3	Rate	2018	272.663	412.404	174.564
2	DALYs (Disability-Adjusted Life Years)	185	Rwanda	3	Both	27	Age-standardized	523	Chronic hepatitis C including cirrhosis	3	Rate	2018	409.771	614.187	273.451
2	DALYs (Disability-Adjusted Life Years)	185	Rwanda	1	Male	27	Age-standardized	524	Cirrhosis due to alcohol	3	Rate	2018	370.345	615.293	214.812
2	DALYs (Disability-Adjusted Life Years)	185	Rwanda	2	Female	27	Age-standardized	524	Cirrhosis due to alcohol	3	Rate	2018	102.567	170.943	59.2655
2	DALYs (Disability-Adjusted Life Years)	185	Rwanda	3	Both	27	Age-standardized	524	Cirrhosis due to alcohol	3	Rate	2018	219.215	355.885	132.044
2	DALYs (Disability-Adjusted Life Years)	185	Rwanda	1	Male	27	Age-standardized	525	Cirrhosis due to other causes	3	Rate	2018	118.812	195.32	72.3991
2	DALYs (Disability-Adjusted Life Years)	185	Rwanda	2	Female	27	Age-standardized	525	Cirrhosis due to other causes	3	Rate	2018	153.495	246.678	92.7314
2	DALYs (Disability-Adjusted Life Years)	185	Rwanda	3	Both	27	Age-standardized	525	Cirrhosis due to other causes	3	Rate	2018	139.062	217.536	88.1549
2	DALYs (Disability-Adjusted Life Years)	206	Gambia	1	Male	27	Age-standardized	971	Nonalcoholic fatty liver disease including cirrhosis	3	Rate	2018	32.3985	52.0289	18.5374
2	DALYs (Disability-Adjusted Life Years)	206	Gambia	2	Female	27	Age-standardized	971	Nonalcoholic fatty liver disease including cirrhosis	3	Rate	2018	31.2072	55.092	10.929
2	DALYs (Disability-Adjusted Life Years)	206	Gambia	3	Both	27	Age-standardized	971	Nonalcoholic fatty liver disease including cirrhosis	3	Rate	2018	31.9978	51.1943	18.022
2	DALYs (Disability-Adjusted Life Years)	212	Mauritania	1	Male	27	Age-standardized	522	Chronic hepatitis B including cirrhosis	3	Rate	2021	371.301	580.547	228.398
2	DALYs (Disability-Adjusted Life Years)	212	Mauritania	2	Female	27	Age-standardized	522	Chronic hepatitis B including cirrhosis	3	Rate	2021	237.178	343.343	160.526
2	DALYs (Disability-Adjusted Life Years)	212	Mauritania	3	Both	27	Age-standardized	522	Chronic hepatitis B including cirrhosis	3	Rate	2021	302.523	447.723	199.547
2	DALYs (Disability-Adjusted Life Years)	212	Mauritania	1	Male	27	Age-standardized	523	Chronic hepatitis C including cirrhosis	3	Rate	2021	211.539	366.583	122.08
2	DALYs (Disability-Adjusted Life Years)	212	Mauritania	2	Female	27	Age-standardized	523	Chronic hepatitis C including cirrhosis	3	Rate	2021	142.606	212.963	84.4509
2	DALYs (Disability-Adjusted Life Years)	212	Mauritania	3	Both	27	Age-standardized	523	Chronic hepatitis C including cirrhosis	3	Rate	2021	176.099	279.734	109.565
2	DALYs (Disability-Adjusted Life Years)	212	Mauritania	1	Male	27	Age-standardized	524	Cirrhosis due to alcohol	3	Rate	2021	159.281	269.836	84.9921
2	DALYs (Disability-Adjusted Life Years)	212	Mauritania	2	Female	27	Age-standardized	524	Cirrhosis due to alcohol	3	Rate	2021	51.5916	83.9995	29.6414
2	DALYs (Disability-Adjusted Life Years)	212	Mauritania	3	Both	27	Age-standardized	524	Cirrhosis due to alcohol	3	Rate	2021	104.681	170.507	58.7013
2	DALYs (Disability-Adjusted Life Years)	212	Mauritania	1	Male	27	Age-standardized	525	Cirrhosis due to other causes	3	Rate	2021	79.1632	134.01	46.4907
2	DALYs (Disability-Adjusted Life Years)	212	Mauritania	2	Female	27	Age-standardized	525	Cirrhosis due to other causes	3	Rate	2021	107.964	166.792	70.2825
2	DALYs (Disability-Adjusted Life Years)	212	Mauritania	3	Both	27	Age-standardized	525	Cirrhosis due to other causes	3	Rate	2021	93.6963	138.885	64.5582
2	DALYs (Disability-Adjusted Life Years)	169	Central African Republic	1	Male	27	Age-standardized	971	Nonalcoholic fatty liver disease including cirrhosis	3	Rate	2018	49.9073	82.5834	28.9384
2	DALYs (Disability-Adjusted Life Years)	169	Central African Republic	2	Female	27	Age-standardized	971	Nonalcoholic fatty liver disease including cirrhosis	3	Rate	2018	38.938	63.0924	23.0548
2	DALYs (Disability-Adjusted Life Years)	169	Central African Republic	3	Both	27	Age-standardized	971	Nonalcoholic fatty liver disease including cirrhosis	3	Rate	2018	44.582	69.6932	27.3773
2	DALYs (Disability-Adjusted Life Years)	190	Uganda	1	Male	27	Age-standardized	971	Nonalcoholic fatty liver disease including cirrhosis	3	Rate	2021	33.8885	53.5124	18.6705
2	DALYs (Disability-Adjusted Life Years)	190	Uganda	2	Female	27	Age-standardized	971	Nonalcoholic fatty liver disease including cirrhosis	3	Rate	2021	27.4923	43.0792	15.7796
2	DALYs (Disability-Adjusted Life Years)	190	Uganda	3	Both	27	Age-standardized	971	Nonalcoholic fatty liver disease including cirrhosis	3	Rate	2021	30.7739	48.6687	17.503
2	DALYs (Disability-Adjusted Life Years)	195	Namibia	1	Male	27	Age-standardized	971	Nonalcoholic fatty liver disease including cirrhosis	3	Rate	2011	47.1266	75.9836	29.476
2	DALYs (Disability-Adjusted Life Years)	195	Namibia	2	Female	27	Age-standardized	971	Nonalcoholic fatty liver disease including cirrhosis	3	Rate	2011	24.1455	44.6055	12.344
2	DALYs (Disability-Adjusted Life Years)	195	Namibia	3	Both	27	Age-standardized	971	Nonalcoholic fatty liver disease including cirrhosis	3	Rate	2011	34.3427	59.1087	20.964
2	DALYs (Disability-Adjusted Life Years)	191	Zambia	1	Male	27	Age-standardized	521	Cirrhosis and other chronic liver diseases	3	Rate	2021	1870.22	2512.03	1277.03
2	DALYs (Disability-Adjusted Life Years)	191	Zambia	2	Female	27	Age-standardized	521	Cirrhosis and other chronic liver diseases	3	Rate	2021	764.629	1167.53	414.328
2	DALYs (Disability-Adjusted Life Years)	191	Zambia	3	Both	27	Age-standardized	521	Cirrhosis and other chronic liver diseases	3	Rate	2021	1311.05	1784.87	848.208
2	DALYs (Disability-Adjusted Life Years)	191	Zambia	1	Male	27	Age-standardized	522	Chronic hepatitis B including cirrhosis	3	Rate	2021	715.705	1031.26	451.053
2	DALYs (Disability-Adjusted Life Years)	191	Zambia	2	Female	27	Age-standardized	522	Chronic hepatitis B including cirrhosis	3	Rate	2021	262.499	419.189	133.782
2	DALYs (Disability-Adjusted Life Years)	191	Zambia	3	Both	27	Age-standardized	522	Chronic hepatitis B including cirrhosis	3	Rate	2021	486.055	695.517	292.9
2	DALYs (Disability-Adjusted Life Years)	191	Zambia	1	Male	27	Age-standardized	523	Chronic hepatitis C including cirrhosis	3	Rate	2021	571.707	829.685	346.551
2	DALYs (Disability-Adjusted Life Years)	191	Zambia	2	Female	27	Age-standardized	523	Chronic hepatitis C including cirrhosis	3	Rate	2021	229.277	361.932	122.129
2	DALYs (Disability-Adjusted Life Years)	191	Zambia	3	Both	27	Age-standardized	523	Chronic hepatitis C including cirrhosis	3	Rate	2021	398.839	578.487	237.35
2	DALYs (Disability-Adjusted Life Years)	187	Somalia	1	Male	27	Age-standardized	524	Cirrhosis due to alcohol	3	Rate	2018	541.471	917.308	293.412
2	DALYs (Disability-Adjusted Life Years)	187	Somalia	2	Female	27	Age-standardized	524	Cirrhosis due to alcohol	3	Rate	2018	147.151	249.829	76.6602
2	DALYs (Disability-Adjusted Life Years)	187	Somalia	3	Both	27	Age-standardized	524	Cirrhosis due to alcohol	3	Rate	2018	321.975	521.538	180.594
2	DALYs (Disability-Adjusted Life Years)	187	Somalia	1	Male	27	Age-standardized	525	Cirrhosis due to other causes	3	Rate	2018	215.361	351.727	128.124
2	DALYs (Disability-Adjusted Life Years)	187	Somalia	2	Female	27	Age-standardized	525	Cirrhosis due to other causes	3	Rate	2018	252.333	378.638	154.502
2	DALYs (Disability-Adjusted Life Years)	187	Somalia	3	Both	27	Age-standardized	525	Cirrhosis due to other causes	3	Rate	2018	240.076	362.421	154.259
2	DALYs (Disability-Adjusted Life Years)	193	Botswana	1	Male	27	Age-standardized	521	Cirrhosis and other chronic liver diseases	3	Rate	2020	765.051	1015.99	577.148
2	DALYs (Disability-Adjusted Life Years)	193	Botswana	2	Female	27	Age-standardized	521	Cirrhosis and other chronic liver diseases	3	Rate	2020	343.924	456.298	251.896
2	DALYs (Disability-Adjusted Life Years)	193	Botswana	3	Both	27	Age-standardized	521	Cirrhosis and other chronic liver diseases	3	Rate	2020	535.591	679.276	414.486
2	DALYs (Disability-Adjusted Life Years)	193	Botswana	1	Male	27	Age-standardized	522	Chronic hepatitis B including cirrhosis	3	Rate	2020	231.277	341.292	156.006
2	DALYs (Disability-Adjusted Life Years)	193	Botswana	2	Female	27	Age-standardized	522	Chronic hepatitis B including cirrhosis	3	Rate	2020	92.4986	130.741	58.901
2	DALYs (Disability-Adjusted Life Years)	193	Botswana	3	Both	27	Age-standardized	522	Chronic hepatitis B including cirrhosis	3	Rate	2020	155.872	216.342	106.702
2	DALYs (Disability-Adjusted Life Years)	193	Botswana	1	Male	27	Age-standardized	523	Chronic hepatitis C including cirrhosis	3	Rate	2020	237.688	344.231	159.938
2	DALYs (Disability-Adjusted Life Years)	193	Botswana	2	Female	27	Age-standardized	523	Chronic hepatitis C including cirrhosis	3	Rate	2020	106.724	159.73	73.3265
2	DALYs (Disability-Adjusted Life Years)	193	Botswana	3	Both	27	Age-standardized	523	Chronic hepatitis C including cirrhosis	3	Rate	2020	166.651	235.967	114.671
2	DALYs (Disability-Adjusted Life Years)	193	Botswana	1	Male	27	Age-standardized	524	Cirrhosis due to alcohol	3	Rate	2020	183.766	277.676	115.285
2	DALYs (Disability-Adjusted Life Years)	193	Botswana	2	Female	27	Age-standardized	524	Cirrhosis due to alcohol	3	Rate	2020	39.9799	60.2688	24.4676
2	DALYs (Disability-Adjusted Life Years)	193	Botswana	3	Both	27	Age-standardized	524	Cirrhosis due to alcohol	3	Rate	2020	104.848	159.695	66.5301
2	DALYs (Disability-Adjusted Life Years)	193	Botswana	1	Male	27	Age-standardized	525	Cirrhosis due to other causes	3	Rate	2020	69.5126	96.3458	49.4121
2	DALYs (Disability-Adjusted Life Years)	193	Botswana	2	Female	27	Age-standardized	525	Cirrhosis due to other causes	3	Rate	2020	79.8712	112.867	55.6109
2	DALYs (Disability-Adjusted Life Years)	193	Botswana	3	Both	27	Age-standardized	525	Cirrhosis due to other causes	3	Rate	2020	75.2988	100.724	56.0448
2	DALYs (Disability-Adjusted Life Years)	194	Lesotho	1	Male	27	Age-standardized	971	Nonalcoholic fatty liver disease including cirrhosis	3	Rate	2018	92.178	144.22	56.3678
2	DALYs (Disability-Adjusted Life Years)	194	Lesotho	2	Female	27	Age-standardized	971	Nonalcoholic fatty liver disease including cirrhosis	3	Rate	2018	48.8771	79.7932	26.7801
2	DALYs (Disability-Adjusted Life Years)	194	Lesotho	3	Both	27	Age-standardized	971	Nonalcoholic fatty liver disease including cirrhosis	3	Rate	2018	67.145	105.252	41.5549
2	DALYs (Disability-Adjusted Life Years)	179	Ethiopia	1	Male	27	Age-standardized	971	Nonalcoholic fatty liver disease including cirrhosis	3	Rate	2018	23.8762	34.6145	15.9969
2	DALYs (Disability-Adjusted Life Years)	179	Ethiopia	2	Female	27	Age-standardized	971	Nonalcoholic fatty liver disease including cirrhosis	3	Rate	2018	29.6235	43.3826	19.0964
2	DALYs (Disability-Adjusted Life Years)	179	Ethiopia	3	Both	27	Age-standardized	971	Nonalcoholic fatty liver disease including cirrhosis	3	Rate	2018	26.5954	37.3951	17.6626
2	DALYs (Disability-Adjusted Life Years)	202	Cameroon	1	Male	27	Age-standardized	971	Nonalcoholic fatty liver disease including cirrhosis	3	Rate	2021	48.7313	86.3821	25.0033
2	DALYs (Disability-Adjusted Life Years)	202	Cameroon	2	Female	27	Age-standardized	971	Nonalcoholic fatty liver disease including cirrhosis	3	Rate	2021	48.1636	76.5302	26.0149
2	DALYs (Disability-Adjusted Life Years)	202	Cameroon	3	Both	27	Age-standardized	971	Nonalcoholic fatty liver disease including cirrhosis	3	Rate	2021	48.7721	81.4937	27.736
2	DALYs (Disability-Adjusted Life Years)	203	Cabo Verde	1	Male	27	Age-standardized	521	Cirrhosis and other chronic liver diseases	3	Rate	2021	1083.47	1409.69	758.104
2	DALYs (Disability-Adjusted Life Years)	203	Cabo Verde	2	Female	27	Age-standardized	521	Cirrhosis and other chronic liver diseases	3	Rate	2021	335.686	436.911	242.995
2	DALYs (Disability-Adjusted Life Years)	203	Cabo Verde	3	Both	27	Age-standardized	521	Cirrhosis and other chronic liver diseases	3	Rate	2021	691.117	881.264	490.091
2	DALYs (Disability-Adjusted Life Years)	203	Cabo Verde	1	Male	27	Age-standardized	522	Chronic hepatitis B including cirrhosis	3	Rate	2021	451.539	617.229	289.162
2	DALYs (Disability-Adjusted Life Years)	203	Cabo Verde	2	Female	27	Age-standardized	522	Chronic hepatitis B including cirrhosis	3	Rate	2021	132.353	178.073	90.8826
2	DALYs (Disability-Adjusted Life Years)	203	Cabo Verde	3	Both	27	Age-standardized	522	Chronic hepatitis B including cirrhosis	3	Rate	2021	284.319	382.393	190.278
2	DALYs (Disability-Adjusted Life Years)	193	Botswana	1	Male	27	Age-standardized	521	Cirrhosis and other chronic liver diseases	3	Rate	2021	754.935	983.931	571.571
2	DALYs (Disability-Adjusted Life Years)	193	Botswana	2	Female	27	Age-standardized	521	Cirrhosis and other chronic liver diseases	3	Rate	2021	336.923	451.155	238.777
2	DALYs (Disability-Adjusted Life Years)	193	Botswana	3	Both	27	Age-standardized	521	Cirrhosis and other chronic liver diseases	3	Rate	2021	527.763	671.625	408.413
2	DALYs (Disability-Adjusted Life Years)	193	Botswana	1	Male	27	Age-standardized	522	Chronic hepatitis B including cirrhosis	3	Rate	2021	229.699	334.891	152.633
2	DALYs (Disability-Adjusted Life Years)	193	Botswana	2	Female	27	Age-standardized	522	Chronic hepatitis B including cirrhosis	3	Rate	2021	91.5946	133.378	58.6811
2	DALYs (Disability-Adjusted Life Years)	193	Botswana	3	Both	27	Age-standardized	522	Chronic hepatitis B including cirrhosis	3	Rate	2021	154.843	214.611	104.155
2	DALYs (Disability-Adjusted Life Years)	193	Botswana	1	Male	27	Age-standardized	523	Chronic hepatitis C including cirrhosis	3	Rate	2021	234.993	339.398	159.918
2	DALYs (Disability-Adjusted Life Years)	193	Botswana	2	Female	27	Age-standardized	523	Chronic hepatitis C including cirrhosis	3	Rate	2021	102.847	153.822	69.4234
2	DALYs (Disability-Adjusted Life Years)	193	Botswana	3	Both	27	Age-standardized	523	Chronic hepatitis C including cirrhosis	3	Rate	2021	163.51	231.13	113.81
2	DALYs (Disability-Adjusted Life Years)	193	Botswana	1	Male	27	Age-standardized	524	Cirrhosis due to alcohol	3	Rate	2021	179.437	272.164	112.256
2	DALYs (Disability-Adjusted Life Years)	193	Botswana	2	Female	27	Age-standardized	524	Cirrhosis due to alcohol	3	Rate	2021	39.6598	61.4044	24.2223
2	DALYs (Disability-Adjusted Life Years)	193	Botswana	3	Both	27	Age-standardized	524	Cirrhosis due to alcohol	3	Rate	2021	102.793	154.93	64.2993
2	DALYs (Disability-Adjusted Life Years)	177	Djibouti	1	Male	27	Age-standardized	971	Nonalcoholic fatty liver disease including cirrhosis	3	Rate	2021	32.2478	52.4928	19.4327
2	DALYs (Disability-Adjusted Life Years)	177	Djibouti	2	Female	27	Age-standardized	971	Nonalcoholic fatty liver disease including cirrhosis	3	Rate	2021	35.5569	58.9516	18.7869
2	DALYs (Disability-Adjusted Life Years)	177	Djibouti	3	Both	27	Age-standardized	971	Nonalcoholic fatty liver disease including cirrhosis	3	Rate	2021	34.0478	53.7297	20.0321
2	DALYs (Disability-Adjusted Life Years)	190	Uganda	1	Male	27	Age-standardized	971	Nonalcoholic fatty liver disease including cirrhosis	3	Rate	2018	33.6636	53.6015	19.3443
2	DALYs (Disability-Adjusted Life Years)	190	Uganda	2	Female	27	Age-standardized	971	Nonalcoholic fatty liver disease including cirrhosis	3	Rate	2018	27.4285	42.6095	16.3767
2	DALYs (Disability-Adjusted Life Years)	190	Uganda	3	Both	27	Age-standardized	971	Nonalcoholic fatty liver disease including cirrhosis	3	Rate	2018	30.626	46.9329	18.1327
2	DALYs (Disability-Adjusted Life Years)	193	Botswana	1	Male	27	Age-standardized	525	Cirrhosis due to other causes	3	Rate	2021	68.3424	94.3879	48.2438
2	DALYs (Disability-Adjusted Life Years)	193	Botswana	2	Female	27	Age-standardized	525	Cirrhosis due to other causes	3	Rate	2021	78.41	110.544	55.539
2	DALYs (Disability-Adjusted Life Years)	193	Botswana	3	Both	27	Age-standardized	525	Cirrhosis due to other causes	3	Rate	2021	74.0379	98.8104	54.8698
2	DALYs (Disability-Adjusted Life Years)	214	Nigeria	1	Male	27	Age-standardized	971	Nonalcoholic fatty liver disease including cirrhosis	3	Rate	2021	27.2814	43.5671	15.2456
2	DALYs (Disability-Adjusted Life Years)	214	Nigeria	2	Female	27	Age-standardized	971	Nonalcoholic fatty liver disease including cirrhosis	3	Rate	2021	41.1955	64.9777	25.7792
2	DALYs (Disability-Adjusted Life Years)	214	Nigeria	3	Both	27	Age-standardized	971	Nonalcoholic fatty liver disease including cirrhosis	3	Rate	2021	34.659	53.6128	22.0679
2	DALYs (Disability-Adjusted Life Years)	178	Eritrea	1	Male	27	Age-standardized	521	Cirrhosis and other chronic liver diseases	3	Rate	2021	2064.31	2802.49	1523.63
2	DALYs (Disability-Adjusted Life Years)	178	Eritrea	2	Female	27	Age-standardized	521	Cirrhosis and other chronic liver diseases	3	Rate	2021	986.923	1347.8	655.102
2	DALYs (Disability-Adjusted Life Years)	178	Eritrea	3	Both	27	Age-standardized	521	Cirrhosis and other chronic liver diseases	3	Rate	2021	1492.62	2002.07	1101.58
2	DALYs (Disability-Adjusted Life Years)	178	Eritrea	1	Male	27	Age-standardized	522	Chronic hepatitis B including cirrhosis	3	Rate	2021	804.724	1129.38	552.555
2	DALYs (Disability-Adjusted Life Years)	178	Eritrea	2	Female	27	Age-standardized	522	Chronic hepatitis B including cirrhosis	3	Rate	2021	352.344	506.394	221.766
2	DALYs (Disability-Adjusted Life Years)	178	Eritrea	3	Both	27	Age-standardized	522	Chronic hepatitis B including cirrhosis	3	Rate	2021	564.958	792.624	390.479
2	DALYs (Disability-Adjusted Life Years)	178	Eritrea	1	Male	27	Age-standardized	523	Chronic hepatitis C including cirrhosis	3	Rate	2021	649.696	937.732	420.455
2	DALYs (Disability-Adjusted Life Years)	178	Eritrea	2	Female	27	Age-standardized	523	Chronic hepatitis C including cirrhosis	3	Rate	2021	308.961	457.759	190.363
2	DALYs (Disability-Adjusted Life Years)	178	Eritrea	3	Both	27	Age-standardized	523	Chronic hepatitis C including cirrhosis	3	Rate	2021	470.777	661.683	310.555
2	DALYs (Disability-Adjusted Life Years)	178	Eritrea	1	Male	27	Age-standardized	524	Cirrhosis due to alcohol	3	Rate	2021	421.158	621.131	257.938
2	DALYs (Disability-Adjusted Life Years)	178	Eritrea	2	Female	27	Age-standardized	524	Cirrhosis due to alcohol	3	Rate	2021	113.844	184.452	63.8798
2	DALYs (Disability-Adjusted Life Years)	178	Eritrea	3	Both	27	Age-standardized	524	Cirrhosis due to alcohol	3	Rate	2021	250.592	378.432	154.144
2	DALYs (Disability-Adjusted Life Years)	182	Malawi	1	Male	27	Age-standardized	521	Cirrhosis and other chronic liver diseases	3	Rate	2014	2375.8	2878.88	1916.94
2	DALYs (Disability-Adjusted Life Years)	182	Malawi	2	Female	27	Age-standardized	521	Cirrhosis and other chronic liver diseases	3	Rate	2014	979.969	1219.04	760.693
2	DALYs (Disability-Adjusted Life Years)	182	Malawi	3	Both	27	Age-standardized	521	Cirrhosis and other chronic liver diseases	3	Rate	2014	1641.7	1897.78	1386.12
2	DALYs (Disability-Adjusted Life Years)	182	Malawi	1	Male	27	Age-standardized	522	Chronic hepatitis B including cirrhosis	3	Rate	2014	922.917	1217.61	678.031
2	DALYs (Disability-Adjusted Life Years)	182	Malawi	2	Female	27	Age-standardized	522	Chronic hepatitis B including cirrhosis	3	Rate	2014	344.941	450.85	246.087
2	DALYs (Disability-Adjusted Life Years)	182	Malawi	3	Both	27	Age-standardized	522	Chronic hepatitis B including cirrhosis	3	Rate	2014	618.733	782.966	465.73
2	DALYs (Disability-Adjusted Life Years)	182	Malawi	1	Male	27	Age-standardized	523	Chronic hepatitis C including cirrhosis	3	Rate	2014	739.404	979.225	532.25
2	DALYs (Disability-Adjusted Life Years)	182	Malawi	2	Female	27	Age-standardized	523	Chronic hepatitis C including cirrhosis	3	Rate	2014	286.63	383.213	199.343
2	DALYs (Disability-Adjusted Life Years)	182	Malawi	3	Both	27	Age-standardized	523	Chronic hepatitis C including cirrhosis	3	Rate	2014	501.936	647.642	373.069
2	DALYs (Disability-Adjusted Life Years)	182	Malawi	1	Male	27	Age-standardized	524	Cirrhosis due to alcohol	3	Rate	2014	464.756	657.876	300.752
2	DALYs (Disability-Adjusted Life Years)	182	Malawi	2	Female	27	Age-standardized	524	Cirrhosis due to alcohol	3	Rate	2014	103.929	159.629	64.8608
2	DALYs (Disability-Adjusted Life Years)	182	Malawi	3	Both	27	Age-standardized	524	Cirrhosis due to alcohol	3	Rate	2014	272.062	388.177	178.473
2	DALYs (Disability-Adjusted Life Years)	182	Malawi	1	Male	27	Age-standardized	525	Cirrhosis due to other causes	3	Rate	2014	192.225	262.036	136.295
2	DALYs (Disability-Adjusted Life Years)	182	Malawi	2	Female	27	Age-standardized	525	Cirrhosis due to other causes	3	Rate	2014	192.942	254.602	141.049
2	DALYs (Disability-Adjusted Life Years)	182	Malawi	3	Both	27	Age-standardized	525	Cirrhosis due to other causes	3	Rate	2014	194.444	250.271	148.386
2	DALYs (Disability-Adjusted Life Years)	191	Zambia	1	Male	27	Age-standardized	521	Cirrhosis and other chronic liver diseases	3	Rate	2018	1995.61	2614.99	1356.36
2	DALYs (Disability-Adjusted Life Years)	191	Zambia	2	Female	27	Age-standardized	521	Cirrhosis and other chronic liver diseases	3	Rate	2018	817.4	1190.21	471.776
2	DALYs (Disability-Adjusted Life Years)	191	Zambia	3	Both	27	Age-standardized	521	Cirrhosis and other chronic liver diseases	3	Rate	2018	1400.9	1876.12	922.394
2	DALYs (Disability-Adjusted Life Years)	191	Zambia	1	Male	27	Age-standardized	522	Chronic hepatitis B including cirrhosis	3	Rate	2018	766.162	1058.23	505.541
2	DALYs (Disability-Adjusted Life Years)	191	Zambia	2	Female	27	Age-standardized	522	Chronic hepatitis B including cirrhosis	3	Rate	2018	286.733	437.022	154.464
2	DALYs (Disability-Adjusted Life Years)	191	Zambia	3	Both	27	Age-standardized	522	Chronic hepatitis B including cirrhosis	3	Rate	2018	523.949	727.079	332.742
2	DALYs (Disability-Adjusted Life Years)	191	Zambia	1	Male	27	Age-standardized	523	Chronic hepatitis C including cirrhosis	3	Rate	2018	610.873	882.889	384.634
2	DALYs (Disability-Adjusted Life Years)	191	Zambia	2	Female	27	Age-standardized	523	Chronic hepatitis C including cirrhosis	3	Rate	2018	239.736	357.439	133.238
2	DALYs (Disability-Adjusted Life Years)	191	Zambia	3	Both	27	Age-standardized	523	Chronic hepatitis C including cirrhosis	3	Rate	2018	423.924	614.917	266.483
2	DALYs (Disability-Adjusted Life Years)	175	Burundi	1	Male	27	Age-standardized	521	Cirrhosis and other chronic liver diseases	3	Rate	2013	1682.4	2361.7	1269.93
2	DALYs (Disability-Adjusted Life Years)	175	Burundi	2	Female	27	Age-standardized	521	Cirrhosis and other chronic liver diseases	3	Rate	2013	831.927	1121.31	590.263
2	DALYs (Disability-Adjusted Life Years)	175	Burundi	3	Both	27	Age-standardized	521	Cirrhosis and other chronic liver diseases	3	Rate	2013	1273.9	1655.26	1010.12
2	DALYs (Disability-Adjusted Life Years)	175	Burundi	1	Male	27	Age-standardized	522	Chronic hepatitis B including cirrhosis	3	Rate	2013	639.306	936.393	427.809
2	DALYs (Disability-Adjusted Life Years)	175	Burundi	2	Female	27	Age-standardized	522	Chronic hepatitis B including cirrhosis	3	Rate	2013	292.157	404.706	188.298
2	DALYs (Disability-Adjusted Life Years)	175	Burundi	3	Both	27	Age-standardized	522	Chronic hepatitis B including cirrhosis	3	Rate	2013	472.034	660.775	324.185
2	DALYs (Disability-Adjusted Life Years)	204	Chad	1	Male	27	Age-standardized	971	Nonalcoholic fatty liver disease including cirrhosis	3	Rate	2021	29.9925	47.9894	17.2435
2	DALYs (Disability-Adjusted Life Years)	204	Chad	2	Female	27	Age-standardized	971	Nonalcoholic fatty liver disease including cirrhosis	3	Rate	2021	38.5074	63.9423	22.7027
2	DALYs (Disability-Adjusted Life Years)	204	Chad	3	Both	27	Age-standardized	971	Nonalcoholic fatty liver disease including cirrhosis	3	Rate	2021	33.8722	53.8277	20.5129
2	DALYs (Disability-Adjusted Life Years)	215	Sao Tome and Principe	1	Male	27	Age-standardized	521	Cirrhosis and other chronic liver diseases	3	Rate	2021	2171.89	3163.65	1296.95
2	DALYs (Disability-Adjusted Life Years)	215	Sao Tome and Principe	2	Female	27	Age-standardized	521	Cirrhosis and other chronic liver diseases	3	Rate	2021	844.629	1179.75	568.169
2	DALYs (Disability-Adjusted Life Years)	215	Sao Tome and Principe	3	Both	27	Age-standardized	521	Cirrhosis and other chronic liver diseases	3	Rate	2021	1495.62	2082.05	942.307
2	DALYs (Disability-Adjusted Life Years)	205	Côte d'Ivoire	1	Male	27	Age-standardized	521	Cirrhosis and other chronic liver diseases	3	Rate	2021	1275.5	1668	926.991
2	DALYs (Disability-Adjusted Life Years)	205	Côte d'Ivoire	2	Female	27	Age-standardized	521	Cirrhosis and other chronic liver diseases	3	Rate	2021	551.459	769.328	383.851
2	DALYs (Disability-Adjusted Life Years)	205	Côte d'Ivoire	3	Both	27	Age-standardized	521	Cirrhosis and other chronic liver diseases	3	Rate	2021	935.148	1231.75	687.821
2	DALYs (Disability-Adjusted Life Years)	205	Côte d'Ivoire	1	Male	27	Age-standardized	522	Chronic hepatitis B including cirrhosis	3	Rate	2021	523.255	715.993	358.745
2	DALYs (Disability-Adjusted Life Years)	205	Côte d'Ivoire	2	Female	27	Age-standardized	522	Chronic hepatitis B including cirrhosis	3	Rate	2021	213.596	306.095	144.811
2	DALYs (Disability-Adjusted Life Years)	205	Côte d'Ivoire	3	Both	27	Age-standardized	522	Chronic hepatitis B including cirrhosis	3	Rate	2021	377.166	508.847	259.003
2	DALYs (Disability-Adjusted Life Years)	205	Côte d'Ivoire	1	Male	27	Age-standardized	523	Chronic hepatitis C including cirrhosis	3	Rate	2021	307.97	456.705	202.436
2	DALYs (Disability-Adjusted Life Years)	205	Côte d'Ivoire	2	Female	27	Age-standardized	523	Chronic hepatitis C including cirrhosis	3	Rate	2021	130.377	198.004	84.4933
2	DALYs (Disability-Adjusted Life Years)	205	Côte d'Ivoire	3	Both	27	Age-standardized	523	Chronic hepatitis C including cirrhosis	3	Rate	2021	224.317	324.929	149.501
2	DALYs (Disability-Adjusted Life Years)	205	Côte d'Ivoire	1	Male	27	Age-standardized	524	Cirrhosis due to alcohol	3	Rate	2021	289.77	431.769	189.66
2	DALYs (Disability-Adjusted Life Years)	205	Côte d'Ivoire	2	Female	27	Age-standardized	524	Cirrhosis due to alcohol	3	Rate	2021	58.5847	94.8388	35.5622
2	DALYs (Disability-Adjusted Life Years)	205	Côte d'Ivoire	3	Both	27	Age-standardized	524	Cirrhosis due to alcohol	3	Rate	2021	181.299	268.977	117.099
2	DALYs (Disability-Adjusted Life Years)	205	Côte d'Ivoire	1	Male	27	Age-standardized	525	Cirrhosis due to other causes	3	Rate	2021	119.205	164.085	79.7602
2	DALYs (Disability-Adjusted Life Years)	205	Côte d'Ivoire	2	Female	27	Age-standardized	525	Cirrhosis due to other causes	3	Rate	2021	113.211	168.611	74.1214
2	DALYs (Disability-Adjusted Life Years)	205	Côte d'Ivoire	3	Both	27	Age-standardized	525	Cirrhosis due to other causes	3	Rate	2021	116.593	160.469	80.7738
2	DALYs (Disability-Adjusted Life Years)	168	Angola	1	Male	27	Age-standardized	521	Cirrhosis and other chronic liver diseases	3	Rate	2021	2022.38	2668.31	1501.31
2	DALYs (Disability-Adjusted Life Years)	168	Angola	2	Female	27	Age-standardized	521	Cirrhosis and other chronic liver diseases	3	Rate	2021	800.09	1136.57	528.086
2	DALYs (Disability-Adjusted Life Years)	168	Angola	3	Both	27	Age-standardized	521	Cirrhosis and other chronic liver diseases	3	Rate	2021	1361.1	1756.57	1017.28
2	DALYs (Disability-Adjusted Life Years)	168	Angola	1	Male	27	Age-standardized	522	Chronic hepatitis B including cirrhosis	3	Rate	2021	696.571	974.071	464.094
2	DALYs (Disability-Adjusted Life Years)	168	Angola	2	Female	27	Age-standardized	522	Chronic hepatitis B including cirrhosis	3	Rate	2021	248.975	371.772	154.772
2	DALYs (Disability-Adjusted Life Years)	168	Angola	3	Both	27	Age-standardized	522	Chronic hepatitis B including cirrhosis	3	Rate	2021	454.499	633.21	299.068
2	DALYs (Disability-Adjusted Life Years)	168	Angola	1	Male	27	Age-standardized	523	Chronic hepatitis C including cirrhosis	3	Rate	2021	684.702	972.249	474.408
2	DALYs (Disability-Adjusted Life Years)	168	Angola	2	Female	27	Age-standardized	523	Chronic hepatitis C including cirrhosis	3	Rate	2021	267.031	381.854	168.329
2	DALYs (Disability-Adjusted Life Years)	168	Angola	3	Both	27	Age-standardized	523	Chronic hepatitis C including cirrhosis	3	Rate	2021	459.022	636.077	325.455
2	DALYs (Disability-Adjusted Life Years)	168	Angola	1	Male	27	Age-standardized	524	Cirrhosis due to alcohol	3	Rate	2021	448.654	691.654	271.011
2	DALYs (Disability-Adjusted Life Years)	168	Angola	2	Female	27	Age-standardized	524	Cirrhosis due to alcohol	3	Rate	2021	90.7204	146.958	47.5437
2	DALYs (Disability-Adjusted Life Years)	168	Angola	3	Both	27	Age-standardized	524	Cirrhosis due to alcohol	3	Rate	2021	254.162	391.909	154.434
2	DALYs (Disability-Adjusted Life Years)	168	Angola	1	Male	27	Age-standardized	525	Cirrhosis due to other causes	3	Rate	2021	151.986	230.582	101.187
2	DALYs (Disability-Adjusted Life Years)	168	Angola	2	Female	27	Age-standardized	525	Cirrhosis due to other causes	3	Rate	2021	158.958	250.821	100.036
2	DALYs (Disability-Adjusted Life Years)	168	Angola	3	Both	27	Age-standardized	525	Cirrhosis due to other causes	3	Rate	2021	156.132	239.842	103.054
2	DALYs (Disability-Adjusted Life Years)	169	Central African Republic	1	Male	27	Age-standardized	971	Nonalcoholic fatty liver disease including cirrhosis	3	Rate	2019	49.4133	81.8155	28.6308
2	DALYs (Disability-Adjusted Life Years)	169	Central African Republic	2	Female	27	Age-standardized	971	Nonalcoholic fatty liver disease including cirrhosis	3	Rate	2019	38.7579	63.8199	23.1623
2	DALYs (Disability-Adjusted Life Years)	169	Central African Republic	3	Both	27	Age-standardized	971	Nonalcoholic fatty liver disease including cirrhosis	3	Rate	2019	44.2375	70.1656	27.2594
2	DALYs (Disability-Adjusted Life Years)	195	Namibia	1	Male	27	Age-standardized	971	Nonalcoholic fatty liver disease including cirrhosis	3	Rate	2021	49.9045	79.3214	30.9293
2	DALYs (Disability-Adjusted Life Years)	195	Namibia	2	Female	27	Age-standardized	971	Nonalcoholic fatty liver disease including cirrhosis	3	Rate	2021	23.2642	40.3052	12.9213
2	DALYs (Disability-Adjusted Life Years)	195	Namibia	3	Both	27	Age-standardized	971	Nonalcoholic fatty liver disease including cirrhosis	3	Rate	2021	34.9728	57.069	20.9447
2	DALYs (Disability-Adjusted Life Years)	190	Uganda	1	Male	27	Age-standardized	971	Nonalcoholic fatty liver disease including cirrhosis	3	Rate	2017	33.5254	53.1298	19.3649
2	DALYs (Disability-Adjusted Life Years)	190	Uganda	2	Female	27	Age-standardized	971	Nonalcoholic fatty liver disease including cirrhosis	3	Rate	2017	27.3161	41.8933	16.5216
2	DALYs (Disability-Adjusted Life Years)	190	Uganda	3	Both	27	Age-standardized	971	Nonalcoholic fatty liver disease including cirrhosis	3	Rate	2017	30.4938	46.2608	17.9982
2	DALYs (Disability-Adjusted Life Years)	180	Kenya	1	Male	27	Age-standardized	521	Cirrhosis and other chronic liver diseases	3	Rate	2021	1767.2	2687.43	1235.21
2	DALYs (Disability-Adjusted Life Years)	180	Kenya	2	Female	27	Age-standardized	521	Cirrhosis and other chronic liver diseases	3	Rate	2021	1047.18	1750.75	633.966
2	DALYs (Disability-Adjusted Life Years)	180	Kenya	3	Both	27	Age-standardized	521	Cirrhosis and other chronic liver diseases	3	Rate	2021	1398.06	2036.31	999.355
2	DALYs (Disability-Adjusted Life Years)	180	Kenya	1	Male	27	Age-standardized	522	Chronic hepatitis B including cirrhosis	3	Rate	2021	641.937	984.438	451.962
2	DALYs (Disability-Adjusted Life Years)	180	Kenya	2	Female	27	Age-standardized	522	Chronic hepatitis B including cirrhosis	3	Rate	2021	381.383	643.476	227.408
2	DALYs (Disability-Adjusted Life Years)	180	Kenya	3	Both	27	Age-standardized	522	Chronic hepatitis B including cirrhosis	3	Rate	2021	508.618	744.681	362.394
2	DALYs (Disability-Adjusted Life Years)	180	Kenya	1	Male	27	Age-standardized	523	Chronic hepatitis C including cirrhosis	3	Rate	2021	587.46	911.223	401.032
2	DALYs (Disability-Adjusted Life Years)	180	Kenya	2	Female	27	Age-standardized	523	Chronic hepatitis C including cirrhosis	3	Rate	2021	312.54	525.668	182.377
2	DALYs (Disability-Adjusted Life Years)	180	Kenya	3	Both	27	Age-standardized	523	Chronic hepatitis C including cirrhosis	3	Rate	2021	445.555	659.062	314.731
2	DALYs (Disability-Adjusted Life Years)	180	Kenya	1	Male	27	Age-standardized	524	Cirrhosis due to alcohol	3	Rate	2021	331.092	508.063	222.248
2	DALYs (Disability-Adjusted Life Years)	180	Kenya	2	Female	27	Age-standardized	524	Cirrhosis due to alcohol	3	Rate	2021	110.784	186.849	64.0392
2	DALYs (Disability-Adjusted Life Years)	180	Kenya	3	Both	27	Age-standardized	524	Cirrhosis due to alcohol	3	Rate	2021	216.141	318.512	149.343
2	DALYs (Disability-Adjusted Life Years)	180	Kenya	1	Male	27	Age-standardized	525	Cirrhosis due to other causes	3	Rate	2021	143.596	236.177	92.5918
2	DALYs (Disability-Adjusted Life Years)	180	Kenya	2	Female	27	Age-standardized	525	Cirrhosis due to other causes	3	Rate	2021	170.693	286.704	97.3339
2	DALYs (Disability-Adjusted Life Years)	180	Kenya	3	Both	27	Age-standardized	525	Cirrhosis due to other causes	3	Rate	2021	159.291	238.845	100.585
2	DALYs (Disability-Adjusted Life Years)	177	Djibouti	1	Male	27	Age-standardized	971	Nonalcoholic fatty liver disease including cirrhosis	3	Rate	2017	32.3225	51.9696	18.7757
2	DALYs (Disability-Adjusted Life Years)	177	Djibouti	2	Female	27	Age-standardized	971	Nonalcoholic fatty liver disease including cirrhosis	3	Rate	2017	36.2598	59.6754	19.9032
2	DALYs (Disability-Adjusted Life Years)	177	Djibouti	3	Both	27	Age-standardized	971	Nonalcoholic fatty liver disease including cirrhosis	3	Rate	2017	34.4006	55.1072	19.8581
2	DALYs (Disability-Adjusted Life Years)	216	Senegal	1	Male	27	Age-standardized	971	Nonalcoholic fatty liver disease including cirrhosis	3	Rate	2021	28.446	47.0338	17.045
2	DALYs (Disability-Adjusted Life Years)	216	Senegal	2	Female	27	Age-standardized	971	Nonalcoholic fatty liver disease including cirrhosis	3	Rate	2021	33.6748	56.2626	14.8837
2	DALYs (Disability-Adjusted Life Years)	216	Senegal	3	Both	27	Age-standardized	971	Nonalcoholic fatty liver disease including cirrhosis	3	Rate	2021	31.2787	48.5589	17.6797
2	DALYs (Disability-Adjusted Life Years)	202	Cameroon	1	Male	27	Age-standardized	971	Nonalcoholic fatty liver disease including cirrhosis	3	Rate	2017	49.5651	80.3113	26.2465
2	DALYs (Disability-Adjusted Life Years)	202	Cameroon	2	Female	27	Age-standardized	971	Nonalcoholic fatty liver disease including cirrhosis	3	Rate	2017	49.3424	79.949	27.6691
2	DALYs (Disability-Adjusted Life Years)	202	Cameroon	3	Both	27	Age-standardized	971	Nonalcoholic fatty liver disease including cirrhosis	3	Rate	2017	49.8013	80.6232	29.4902
2	DALYs (Disability-Adjusted Life Years)	214	Nigeria	1	Male	27	Age-standardized	971	Nonalcoholic fatty liver disease including cirrhosis	3	Rate	2017	28.361	45.0862	16.768
2	DALYs (Disability-Adjusted Life Years)	214	Nigeria	2	Female	27	Age-standardized	971	Nonalcoholic fatty liver disease including cirrhosis	3	Rate	2017	43.081	68.8544	24.6042
2	DALYs (Disability-Adjusted Life Years)	214	Nigeria	3	Both	27	Age-standardized	971	Nonalcoholic fatty liver disease including cirrhosis	3	Rate	2017	35.8452	54.5498	21.9362
2	DALYs (Disability-Adjusted Life Years)	218	Togo	1	Male	27	Age-standardized	971	Nonalcoholic fatty liver disease including cirrhosis	3	Rate	2018	32.818	56.9143	18.5773
2	DALYs (Disability-Adjusted Life Years)	218	Togo	2	Female	27	Age-standardized	971	Nonalcoholic fatty liver disease including cirrhosis	3	Rate	2018	31.7724	53.8757	17.465
2	DALYs (Disability-Adjusted Life Years)	218	Togo	3	Both	27	Age-standardized	971	Nonalcoholic fatty liver disease including cirrhosis	3	Rate	2018	32.6888	53.9481	19.7243
2	DALYs (Disability-Adjusted Life Years)	217	Sierra Leone	1	Male	27	Age-standardized	521	Cirrhosis and other chronic liver diseases	3	Rate	2021	1157.13	1639.59	807.609
2	DALYs (Disability-Adjusted Life Years)	217	Sierra Leone	2	Female	27	Age-standardized	521	Cirrhosis and other chronic liver diseases	3	Rate	2021	702.741	933.589	517.159
2	DALYs (Disability-Adjusted Life Years)	217	Sierra Leone	3	Both	27	Age-standardized	521	Cirrhosis and other chronic liver diseases	3	Rate	2021	935.573	1260.02	688.979
2	DALYs (Disability-Adjusted Life Years)	217	Sierra Leone	1	Male	27	Age-standardized	522	Chronic hepatitis B including cirrhosis	3	Rate	2021	483.856	698.933	317.904
2	DALYs (Disability-Adjusted Life Years)	217	Sierra Leone	2	Female	27	Age-standardized	522	Chronic hepatitis B including cirrhosis	3	Rate	2021	280.43	389.954	195.446
2	DALYs (Disability-Adjusted Life Years)	217	Sierra Leone	3	Both	27	Age-standardized	522	Chronic hepatitis B including cirrhosis	3	Rate	2021	384.092	528.792	268.436
2	DALYs (Disability-Adjusted Life Years)	217	Sierra Leone	1	Male	27	Age-standardized	523	Chronic hepatitis C including cirrhosis	3	Rate	2021	283.947	443.798	176.277
2	DALYs (Disability-Adjusted Life Years)	217	Sierra Leone	2	Female	27	Age-standardized	523	Chronic hepatitis C including cirrhosis	3	Rate	2021	171.383	239.335	116.561
2	DALYs (Disability-Adjusted Life Years)	217	Sierra Leone	3	Both	27	Age-standardized	523	Chronic hepatitis C including cirrhosis	3	Rate	2021	228.783	335.654	152.86
2	DALYs (Disability-Adjusted Life Years)	217	Sierra Leone	1	Male	27	Age-standardized	524	Cirrhosis due to alcohol	3	Rate	2021	243.598	388.401	146.49
2	DALYs (Disability-Adjusted Life Years)	217	Sierra Leone	2	Female	27	Age-standardized	524	Cirrhosis due to alcohol	3	Rate	2021	69.8096	105.51	43.1303
2	DALYs (Disability-Adjusted Life Years)	217	Sierra Leone	3	Both	27	Age-standardized	524	Cirrhosis due to alcohol	3	Rate	2021	158.854	245.881	96.5085
2	DALYs (Disability-Adjusted Life Years)	217	Sierra Leone	1	Male	27	Age-standardized	525	Cirrhosis due to other causes	3	Rate	2021	121.593	186.757	75.949
2	DALYs (Disability-Adjusted Life Years)	217	Sierra Leone	2	Female	27	Age-standardized	525	Cirrhosis due to other causes	3	Rate	2021	145.986	210.984	98.6733
2	DALYs (Disability-Adjusted Life Years)	217	Sierra Leone	3	Both	27	Age-standardized	525	Cirrhosis due to other causes	3	Rate	2021	134.126	192.178	90.9307
2	DALYs (Disability-Adjusted Life Years)	182	Malawi	1	Male	27	Age-standardized	971	Nonalcoholic fatty liver disease including cirrhosis	3	Rate	2021	56.8849	88.0354	34.9881
2	DALYs (Disability-Adjusted Life Years)	182	Malawi	2	Female	27	Age-standardized	971	Nonalcoholic fatty liver disease including cirrhosis	3	Rate	2021	51.8812	80.7592	32.9247
2	DALYs (Disability-Adjusted Life Years)	182	Malawi	3	Both	27	Age-standardized	971	Nonalcoholic fatty liver disease including cirrhosis	3	Rate	2021	54.9654	82.2281	35.9364
2	DALYs (Disability-Adjusted Life Years)	170	Congo	1	Male	27	Age-standardized	971	Nonalcoholic fatty liver disease including cirrhosis	3	Rate	2021	48.5647	79.7924	27.0562
2	DALYs (Disability-Adjusted Life Years)	170	Congo	2	Female	27	Age-standardized	971	Nonalcoholic fatty liver disease including cirrhosis	3	Rate	2021	51.5091	89.7723	24.1821
2	DALYs (Disability-Adjusted Life Years)	170	Congo	3	Both	27	Age-standardized	971	Nonalcoholic fatty liver disease including cirrhosis	3	Rate	2021	50.3197	82.7484	29.5102
2	DALYs (Disability-Adjusted Life Years)	172	Equatorial Guinea	1	Male	27	Age-standardized	971	Nonalcoholic fatty liver disease including cirrhosis	3	Rate	2021	51.4265	94.7816	25.52
2	DALYs (Disability-Adjusted Life Years)	172	Equatorial Guinea	2	Female	27	Age-standardized	971	Nonalcoholic fatty liver disease including cirrhosis	3	Rate	2021	37.258	74.344	17.2075
2	DALYs (Disability-Adjusted Life Years)	172	Equatorial Guinea	3	Both	27	Age-standardized	971	Nonalcoholic fatty liver disease including cirrhosis	3	Rate	2021	43.7208	82.7301	22.5965
2	DALYs (Disability-Adjusted Life Years)	182	Malawi	1	Male	27	Age-standardized	971	Nonalcoholic fatty liver disease including cirrhosis	3	Rate	2012	57.9534	86.8264	36.4569
2	DALYs (Disability-Adjusted Life Years)	182	Malawi	2	Female	27	Age-standardized	971	Nonalcoholic fatty liver disease including cirrhosis	3	Rate	2012	52.6802	76.5494	34.3294
2	DALYs (Disability-Adjusted Life Years)	182	Malawi	3	Both	27	Age-standardized	971	Nonalcoholic fatty liver disease including cirrhosis	3	Rate	2012	55.8319	80.7927	37.2592
2	DALYs (Disability-Adjusted Life Years)	194	Lesotho	1	Male	27	Age-standardized	971	Nonalcoholic fatty liver disease including cirrhosis	3	Rate	2019	93.3223	147.12	57.1517
2	DALYs (Disability-Adjusted Life Years)	194	Lesotho	2	Female	27	Age-standardized	971	Nonalcoholic fatty liver disease including cirrhosis	3	Rate	2019	48.5999	80.5976	26.4752
2	DALYs (Disability-Adjusted Life Years)	194	Lesotho	3	Both	27	Age-standardized	971	Nonalcoholic fatty liver disease including cirrhosis	3	Rate	2019	67.497	104.874	41.3698
2	DALYs (Disability-Adjusted Life Years)	435	South Sudan	1	Male	27	Age-standardized	971	Nonalcoholic fatty liver disease including cirrhosis	3	Rate	2018	51.8078	84.0385	30.1709
2	DALYs (Disability-Adjusted Life Years)	435	South Sudan	2	Female	27	Age-standardized	971	Nonalcoholic fatty liver disease including cirrhosis	3	Rate	2018	54.5703	95.4303	31.6949
2	DALYs (Disability-Adjusted Life Years)	435	South Sudan	3	Both	27	Age-standardized	971	Nonalcoholic fatty liver disease including cirrhosis	3	Rate	2018	52.7879	81.9079	31.1898
2	DALYs (Disability-Adjusted Life Years)	181	Madagascar	1	Male	27	Age-standardized	971	Nonalcoholic fatty liver disease including cirrhosis	3	Rate	2019	22.4639	41.0419	12.5993
2	DALYs (Disability-Adjusted Life Years)	181	Madagascar	2	Female	27	Age-standardized	971	Nonalcoholic fatty liver disease including cirrhosis	3	Rate	2019	30.6957	53.2167	17.656
2	DALYs (Disability-Adjusted Life Years)	181	Madagascar	3	Both	27	Age-standardized	971	Nonalcoholic fatty liver disease including cirrhosis	3	Rate	2019	26.8193	45.5631	15.8588
2	DALYs (Disability-Adjusted Life Years)	206	Gambia	1	Male	27	Age-standardized	971	Nonalcoholic fatty liver disease including cirrhosis	3	Rate	2019	33.1875	54.0767	19.3207
2	DALYs (Disability-Adjusted Life Years)	206	Gambia	2	Female	27	Age-standardized	971	Nonalcoholic fatty liver disease including cirrhosis	3	Rate	2019	32.5102	58.5635	10.92
2	DALYs (Disability-Adjusted Life Years)	206	Gambia	3	Both	27	Age-standardized	971	Nonalcoholic fatty liver disease including cirrhosis	3	Rate	2019	33.0343	52.5019	17.8723
2	DALYs (Disability-Adjusted Life Years)	218	Togo	1	Male	27	Age-standardized	971	Nonalcoholic fatty liver disease including cirrhosis	3	Rate	2019	32.3941	55.5958	18.2498
2	DALYs (Disability-Adjusted Life Years)	218	Togo	2	Female	27	Age-standardized	971	Nonalcoholic fatty liver disease including cirrhosis	3	Rate	2019	31.5641	53.9059	17.0612
2	DALYs (Disability-Adjusted Life Years)	218	Togo	3	Both	27	Age-standardized	971	Nonalcoholic fatty liver disease including cirrhosis	3	Rate	2019	32.3709	53.5552	19.3383
2	DALYs (Disability-Adjusted Life Years)	435	South Sudan	1	Male	27	Age-standardized	971	Nonalcoholic fatty liver disease including cirrhosis	3	Rate	2019	52.6397	83.0005	30.3575
2	DALYs (Disability-Adjusted Life Years)	435	South Sudan	2	Female	27	Age-standardized	971	Nonalcoholic fatty liver disease including cirrhosis	3	Rate	2019	55.2124	93.5018	31.9715
2	DALYs (Disability-Adjusted Life Years)	435	South Sudan	3	Both	27	Age-standardized	971	Nonalcoholic fatty liver disease including cirrhosis	3	Rate	2019	53.5483	83.0539	31.6005
2	DALYs (Disability-Adjusted Life Years)	175	Burundi	1	Male	27	Age-standardized	521	Cirrhosis and other chronic liver diseases	3	Rate	2020	1604.83	2256.66	1161.13
2	DALYs (Disability-Adjusted Life Years)	175	Burundi	2	Female	27	Age-standardized	521	Cirrhosis and other chronic liver diseases	3	Rate	2020	765.96	1028.76	516.283
2	DALYs (Disability-Adjusted Life Years)	175	Burundi	3	Both	27	Age-standardized	521	Cirrhosis and other chronic liver diseases	3	Rate	2020	1206.89	1605.62	919.773
2	DALYs (Disability-Adjusted Life Years)	175	Burundi	1	Male	27	Age-standardized	522	Chronic hepatitis B including cirrhosis	3	Rate	2020	607.898	907.747	399.817
2	DALYs (Disability-Adjusted Life Years)	175	Burundi	2	Female	27	Age-standardized	522	Chronic hepatitis B including cirrhosis	3	Rate	2020	267.965	382.813	171.45
2	DALYs (Disability-Adjusted Life Years)	175	Burundi	3	Both	27	Age-standardized	522	Chronic hepatitis B including cirrhosis	3	Rate	2020	446.067	617.618	309.198
2	DALYs (Disability-Adjusted Life Years)	184	Mozambique	1	Male	27	Age-standardized	525	Cirrhosis due to other causes	3	Rate	2020	112.651	166.78	64.8993
2	DALYs (Disability-Adjusted Life Years)	184	Mozambique	2	Female	27	Age-standardized	525	Cirrhosis due to other causes	3	Rate	2020	80.2409	119.365	51.2566
2	DALYs (Disability-Adjusted Life Years)	184	Mozambique	3	Both	27	Age-standardized	525	Cirrhosis due to other causes	3	Rate	2020	96.2979	136.06	61.8345
2	DALYs (Disability-Adjusted Life Years)	207	Ghana	1	Male	27	Age-standardized	521	Cirrhosis and other chronic liver diseases	3	Rate	2020	1034.72	1383.11	717.651
2	DALYs (Disability-Adjusted Life Years)	207	Ghana	2	Female	27	Age-standardized	521	Cirrhosis and other chronic liver diseases	3	Rate	2020	851.256	1126.44	629.995
2	DALYs (Disability-Adjusted Life Years)	207	Ghana	3	Both	27	Age-standardized	521	Cirrhosis and other chronic liver diseases	3	Rate	2020	941.023	1193.28	711.843
2	DALYs (Disability-Adjusted Life Years)	215	Sao Tome and Principe	1	Male	27	Age-standardized	521	Cirrhosis and other chronic liver diseases	3	Rate	2018	2283.39	3241.09	1388.25
2	DALYs (Disability-Adjusted Life Years)	215	Sao Tome and Principe	2	Female	27	Age-standardized	521	Cirrhosis and other chronic liver diseases	3	Rate	2018	903.676	1233.94	617.072
2	DALYs (Disability-Adjusted Life Years)	215	Sao Tome and Principe	3	Both	27	Age-standardized	521	Cirrhosis and other chronic liver diseases	3	Rate	2018	1577.45	2178.14	1020.44
2	DALYs (Disability-Adjusted Life Years)	195	Namibia	1	Male	27	Age-standardized	971	Nonalcoholic fatty liver disease including cirrhosis	3	Rate	2013	46.5366	75.3686	29.5623
2	DALYs (Disability-Adjusted Life Years)	195	Namibia	2	Female	27	Age-standardized	971	Nonalcoholic fatty liver disease including cirrhosis	3	Rate	2013	23.5015	42.8266	12.3745
2	DALYs (Disability-Adjusted Life Years)	195	Namibia	3	Both	27	Age-standardized	971	Nonalcoholic fatty liver disease including cirrhosis	3	Rate	2013	33.6766	59.1499	20.4428
2	DALYs (Disability-Adjusted Life Years)	168	Angola	1	Male	27	Age-standardized	521	Cirrhosis and other chronic liver diseases	3	Rate	2018	2093.24	2686.79	1627.8
2	DALYs (Disability-Adjusted Life Years)	168	Angola	2	Female	27	Age-standardized	521	Cirrhosis and other chronic liver diseases	3	Rate	2018	839.845	1185.01	599.919
2	DALYs (Disability-Adjusted Life Years)	168	Angola	3	Both	27	Age-standardized	521	Cirrhosis and other chronic liver diseases	3	Rate	2018	1420.49	1843.26	1102.62
2	DALYs (Disability-Adjusted Life Years)	168	Angola	1	Male	27	Age-standardized	522	Chronic hepatitis B including cirrhosis	3	Rate	2018	723.607	1018.01	505.232
2	DALYs (Disability-Adjusted Life Years)	168	Angola	2	Female	27	Age-standardized	522	Chronic hepatitis B including cirrhosis	3	Rate	2018	262.777	389.178	169.973
2	DALYs (Disability-Adjusted Life Years)	168	Angola	3	Both	27	Age-standardized	522	Chronic hepatitis B including cirrhosis	3	Rate	2018	476.306	644.786	333.042
2	DALYs (Disability-Adjusted Life Years)	168	Angola	1	Male	27	Age-standardized	523	Chronic hepatitis C including cirrhosis	3	Rate	2018	702.284	954.022	490.274
2	DALYs (Disability-Adjusted Life Years)	168	Angola	2	Female	27	Age-standardized	523	Chronic hepatitis C including cirrhosis	3	Rate	2018	278.828	397.721	190.582
2	DALYs (Disability-Adjusted Life Years)	168	Angola	3	Both	27	Age-standardized	523	Chronic hepatitis C including cirrhosis	3	Rate	2018	475.215	636.422	340.798
2	DALYs (Disability-Adjusted Life Years)	168	Angola	1	Male	27	Age-standardized	524	Cirrhosis due to alcohol	3	Rate	2018	465.814	721.062	286.744
2	DALYs (Disability-Adjusted Life Years)	168	Angola	2	Female	27	Age-standardized	524	Cirrhosis due to alcohol	3	Rate	2018	94.1187	153.003	54.3593
2	DALYs (Disability-Adjusted Life Years)	168	Angola	3	Both	27	Age-standardized	524	Cirrhosis due to alcohol	3	Rate	2018	265.594	403.935	164.381
2	DALYs (Disability-Adjusted Life Years)	168	Angola	1	Male	27	Age-standardized	525	Cirrhosis due to other causes	3	Rate	2018	161.913	240.587	110.51
2	DALYs (Disability-Adjusted Life Years)	168	Angola	2	Female	27	Age-standardized	525	Cirrhosis due to other causes	3	Rate	2018	170.17	266.821	109.399
2	DALYs (Disability-Adjusted Life Years)	168	Angola	3	Both	27	Age-standardized	525	Cirrhosis due to other causes	3	Rate	2018	166.704	245.146	114.684
2	DALYs (Disability-Adjusted Life Years)	170	Congo	1	Male	27	Age-standardized	971	Nonalcoholic fatty liver disease including cirrhosis	3	Rate	2018	47.3895	74.8057	27.6795
2	DALYs (Disability-Adjusted Life Years)	170	Congo	2	Female	27	Age-standardized	971	Nonalcoholic fatty liver disease including cirrhosis	3	Rate	2018	52.1181	87.967	25.9284
2	DALYs (Disability-Adjusted Life Years)	170	Congo	3	Both	27	Age-standardized	971	Nonalcoholic fatty liver disease including cirrhosis	3	Rate	2018	50.0413	81.0338	29.0507
2	DALYs (Disability-Adjusted Life Years)	170	Congo	1	Male	27	Age-standardized	971	Nonalcoholic fatty liver disease including cirrhosis	3	Rate	2019	47.7728	77.0436	27.8064
2	DALYs (Disability-Adjusted Life Years)	170	Congo	2	Female	27	Age-standardized	971	Nonalcoholic fatty liver disease including cirrhosis	3	Rate	2019	52.1833	88.769	25.5868
2	DALYs (Disability-Adjusted Life Years)	170	Congo	3	Both	27	Age-standardized	971	Nonalcoholic fatty liver disease including cirrhosis	3	Rate	2019	50.2544	83.1662	29.3241
2	DALYs (Disability-Adjusted Life Years)	172	Equatorial Guinea	1	Male	27	Age-standardized	971	Nonalcoholic fatty liver disease including cirrhosis	3	Rate	2018	48.9178	92.4675	24.4335
2	DALYs (Disability-Adjusted Life Years)	172	Equatorial Guinea	2	Female	27	Age-standardized	971	Nonalcoholic fatty liver disease including cirrhosis	3	Rate	2018	36.2192	72.3566	16.975
2	DALYs (Disability-Adjusted Life Years)	172	Equatorial Guinea	3	Both	27	Age-standardized	971	Nonalcoholic fatty liver disease including cirrhosis	3	Rate	2018	41.9625	80.4013	21.7718
2	DALYs (Disability-Adjusted Life Years)	173	Gabon	1	Male	27	Age-standardized	521	Cirrhosis and other chronic liver diseases	3	Rate	2018	1941.74	2659.32	1349.3
2	DALYs (Disability-Adjusted Life Years)	173	Gabon	2	Female	27	Age-standardized	521	Cirrhosis and other chronic liver diseases	3	Rate	2018	569.742	868.624	360.35
2	DALYs (Disability-Adjusted Life Years)	173	Gabon	3	Both	27	Age-standardized	521	Cirrhosis and other chronic liver diseases	3	Rate	2018	1240.47	1671.57	891.933
2	DALYs (Disability-Adjusted Life Years)	173	Gabon	1	Male	27	Age-standardized	522	Chronic hepatitis B including cirrhosis	3	Rate	2018	630.649	918.4	382.028
2	DALYs (Disability-Adjusted Life Years)	173	Gabon	2	Female	27	Age-standardized	522	Chronic hepatitis B including cirrhosis	3	Rate	2018	166.275	257.282	95.7324
2	DALYs (Disability-Adjusted Life Years)	173	Gabon	3	Both	27	Age-standardized	522	Chronic hepatitis B including cirrhosis	3	Rate	2018	392.795	563.288	254.28
2	DALYs (Disability-Adjusted Life Years)	173	Gabon	1	Male	27	Age-standardized	523	Chronic hepatitis C including cirrhosis	3	Rate	2018	647.233	962.603	396.62
2	DALYs (Disability-Adjusted Life Years)	173	Gabon	2	Female	27	Age-standardized	523	Chronic hepatitis C including cirrhosis	3	Rate	2018	185.508	282.629	110.514
2	DALYs (Disability-Adjusted Life Years)	173	Gabon	3	Both	27	Age-standardized	523	Chronic hepatitis C including cirrhosis	3	Rate	2018	410.738	599.12	265.87
2	DALYs (Disability-Adjusted Life Years)	173	Gabon	1	Male	27	Age-standardized	524	Cirrhosis due to alcohol	3	Rate	2018	443.608	679.123	259.653
2	DALYs (Disability-Adjusted Life Years)	173	Gabon	2	Female	27	Age-standardized	524	Cirrhosis due to alcohol	3	Rate	2018	65.1444	109.057	32.9751
2	DALYs (Disability-Adjusted Life Years)	173	Gabon	3	Both	27	Age-standardized	524	Cirrhosis due to alcohol	3	Rate	2018	250.959	375.183	149.158
2	DALYs (Disability-Adjusted Life Years)	173	Gabon	1	Male	27	Age-standardized	525	Cirrhosis due to other causes	3	Rate	2018	139.652	206.727	90.7536
2	DALYs (Disability-Adjusted Life Years)	173	Gabon	2	Female	27	Age-standardized	525	Cirrhosis due to other causes	3	Rate	2018	102.97	166.412	63.6378
2	DALYs (Disability-Adjusted Life Years)	173	Gabon	3	Both	27	Age-standardized	525	Cirrhosis due to other causes	3	Rate	2018	120.967	183.614	80.0404
2	DALYs (Disability-Adjusted Life Years)	177	Djibouti	1	Male	27	Age-standardized	971	Nonalcoholic fatty liver disease including cirrhosis	3	Rate	2018	32.0917	52.649	18.2059
2	DALYs (Disability-Adjusted Life Years)	177	Djibouti	2	Female	27	Age-standardized	971	Nonalcoholic fatty liver disease including cirrhosis	3	Rate	2018	35.8232	59.4145	20.134
2	DALYs (Disability-Adjusted Life Years)	177	Djibouti	3	Both	27	Age-standardized	971	Nonalcoholic fatty liver disease including cirrhosis	3	Rate	2018	34.072	54.2482	19.8431
2	DALYs (Disability-Adjusted Life Years)	178	Eritrea	1	Male	27	Age-standardized	521	Cirrhosis and other chronic liver diseases	3	Rate	2018	2151.76	2874.88	1557.36
2	DALYs (Disability-Adjusted Life Years)	178	Eritrea	2	Female	27	Age-standardized	521	Cirrhosis and other chronic liver diseases	3	Rate	2018	1012.08	1372.38	691.498
2	DALYs (Disability-Adjusted Life Years)	178	Eritrea	3	Both	27	Age-standardized	521	Cirrhosis and other chronic liver diseases	3	Rate	2018	1540.67	2051.24	1135.27
2	DALYs (Disability-Adjusted Life Years)	178	Eritrea	1	Male	27	Age-standardized	522	Chronic hepatitis B including cirrhosis	3	Rate	2018	835.178	1176.36	578.197
2	DALYs (Disability-Adjusted Life Years)	178	Eritrea	2	Female	27	Age-standardized	522	Chronic hepatitis B including cirrhosis	3	Rate	2018	364.278	502.656	234.492
2	DALYs (Disability-Adjusted Life Years)	178	Eritrea	3	Both	27	Age-standardized	522	Chronic hepatitis B including cirrhosis	3	Rate	2018	583.196	806.082	406.283
2	DALYs (Disability-Adjusted Life Years)	178	Eritrea	1	Male	27	Age-standardized	523	Chronic hepatitis C including cirrhosis	3	Rate	2018	681.632	1008	441.058
2	DALYs (Disability-Adjusted Life Years)	178	Eritrea	2	Female	27	Age-standardized	523	Chronic hepatitis C including cirrhosis	3	Rate	2018	313.159	468.739	197.604
2	DALYs (Disability-Adjusted Life Years)	178	Eritrea	3	Both	27	Age-standardized	523	Chronic hepatitis C including cirrhosis	3	Rate	2018	485.943	706.776	327.614
2	DALYs (Disability-Adjusted Life Years)	178	Eritrea	1	Male	27	Age-standardized	524	Cirrhosis due to alcohol	3	Rate	2018	439.188	651.161	271.106
2	DALYs (Disability-Adjusted Life Years)	178	Eritrea	2	Female	27	Age-standardized	524	Cirrhosis due to alcohol	3	Rate	2018	117.12	187.819	66.8948
2	DALYs (Disability-Adjusted Life Years)	178	Eritrea	3	Both	27	Age-standardized	524	Cirrhosis due to alcohol	3	Rate	2018	258.547	390.654	158.946
2	DALYs (Disability-Adjusted Life Years)	182	Malawi	1	Male	27	Age-standardized	971	Nonalcoholic fatty liver disease including cirrhosis	3	Rate	2019	57.5089	88.9365	36.2388
2	DALYs (Disability-Adjusted Life Years)	182	Malawi	2	Female	27	Age-standardized	971	Nonalcoholic fatty liver disease including cirrhosis	3	Rate	2019	51.8833	79.3649	33.2888
2	DALYs (Disability-Adjusted Life Years)	182	Malawi	3	Both	27	Age-standardized	971	Nonalcoholic fatty liver disease including cirrhosis	3	Rate	2019	55.2067	82.958	36.325
2	DALYs (Disability-Adjusted Life Years)	209	Guinea-Bissau	1	Male	27	Age-standardized	522	Chronic hepatitis B including cirrhosis	3	Rate	2015	928.432	1333.37	627.872
2	DALYs (Disability-Adjusted Life Years)	209	Guinea-Bissau	2	Female	27	Age-standardized	522	Chronic hepatitis B including cirrhosis	3	Rate	2015	438.535	635.025	252.91
2	DALYs (Disability-Adjusted Life Years)	209	Guinea-Bissau	3	Both	27	Age-standardized	522	Chronic hepatitis B including cirrhosis	3	Rate	2015	669.416	947.732	448.875
2	DALYs (Disability-Adjusted Life Years)	209	Guinea-Bissau	1	Male	27	Age-standardized	523	Chronic hepatitis C including cirrhosis	3	Rate	2015	524.215	805.38	346.328
2	DALYs (Disability-Adjusted Life Years)	209	Guinea-Bissau	2	Female	27	Age-standardized	523	Chronic hepatitis C including cirrhosis	3	Rate	2015	271.376	417.239	157.32
2	DALYs (Disability-Adjusted Life Years)	209	Guinea-Bissau	3	Both	27	Age-standardized	523	Chronic hepatitis C including cirrhosis	3	Rate	2015	390.842	577.446	258.633
2	DALYs (Disability-Adjusted Life Years)	209	Guinea-Bissau	1	Male	27	Age-standardized	524	Cirrhosis due to alcohol	3	Rate	2015	445.182	688.995	259.616
2	DALYs (Disability-Adjusted Life Years)	209	Guinea-Bissau	2	Female	27	Age-standardized	524	Cirrhosis due to alcohol	3	Rate	2015	103.792	170.701	53.2895
2	DALYs (Disability-Adjusted Life Years)	209	Guinea-Bissau	3	Both	27	Age-standardized	524	Cirrhosis due to alcohol	3	Rate	2015	264.023	404.95	158.273
2	DALYs (Disability-Adjusted Life Years)	209	Guinea-Bissau	1	Male	27	Age-standardized	525	Cirrhosis due to other causes	3	Rate	2015	198.949	281.573	135.411
2	DALYs (Disability-Adjusted Life Years)	209	Guinea-Bissau	2	Female	27	Age-standardized	525	Cirrhosis due to other causes	3	Rate	2015	214.74	320.082	122.499
2	DALYs (Disability-Adjusted Life Years)	209	Guinea-Bissau	3	Both	27	Age-standardized	525	Cirrhosis due to other causes	3	Rate	2015	208.951	299.837	137.932
2	DALYs (Disability-Adjusted Life Years)	169	Central African Republic	1	Male	27	Age-standardized	971	Nonalcoholic fatty liver disease including cirrhosis	3	Rate	2020	49.5762	82.0349	28.239
2	DALYs (Disability-Adjusted Life Years)	169	Central African Republic	2	Female	27	Age-standardized	971	Nonalcoholic fatty liver disease including cirrhosis	3	Rate	2020	38.4946	61.0975	22.5692
2	DALYs (Disability-Adjusted Life Years)	169	Central African Republic	3	Both	27	Age-standardized	971	Nonalcoholic fatty liver disease including cirrhosis	3	Rate	2020	44.1549	70.3874	27.5223
2	DALYs (Disability-Adjusted Life Years)	200	Benin	1	Male	27	Age-standardized	521	Cirrhosis and other chronic liver diseases	3	Rate	2016	1453.81	2006.75	1111.59
2	DALYs (Disability-Adjusted Life Years)	200	Benin	2	Female	27	Age-standardized	521	Cirrhosis and other chronic liver diseases	3	Rate	2016	696.827	952.234	478.053
2	DALYs (Disability-Adjusted Life Years)	200	Benin	3	Both	27	Age-standardized	521	Cirrhosis and other chronic liver diseases	3	Rate	2016	1059.33	1413.25	805.63
2	DALYs (Disability-Adjusted Life Years)	200	Benin	1	Male	27	Age-standardized	522	Chronic hepatitis B including cirrhosis	3	Rate	2016	602.718	860.732	425.491
2	DALYs (Disability-Adjusted Life Years)	200	Benin	2	Female	27	Age-standardized	522	Chronic hepatitis B including cirrhosis	3	Rate	2016	267.523	381.999	174.43
2	DALYs (Disability-Adjusted Life Years)	200	Benin	3	Both	27	Age-standardized	522	Chronic hepatitis B including cirrhosis	3	Rate	2016	427.338	595.52	303.603
2	DALYs (Disability-Adjusted Life Years)	212	Mauritania	1	Male	27	Age-standardized	521	Cirrhosis and other chronic liver diseases	3	Rate	2016	829.725	1317.29	507.612
2	DALYs (Disability-Adjusted Life Years)	212	Mauritania	2	Female	27	Age-standardized	521	Cirrhosis and other chronic liver diseases	3	Rate	2016	613.581	868.178	430.832
2	DALYs (Disability-Adjusted Life Years)	212	Mauritania	3	Both	27	Age-standardized	521	Cirrhosis and other chronic liver diseases	3	Rate	2016	719.141	1040.75	495.035
2	DALYs (Disability-Adjusted Life Years)	435	South Sudan	1	Male	27	Age-standardized	971	Nonalcoholic fatty liver disease including cirrhosis	3	Rate	2020	53.1096	84.7413	30.738
2	DALYs (Disability-Adjusted Life Years)	435	South Sudan	2	Female	27	Age-standardized	971	Nonalcoholic fatty liver disease including cirrhosis	3	Rate	2020	56.6825	97.3053	33.0316
2	DALYs (Disability-Adjusted Life Years)	435	South Sudan	3	Both	27	Age-standardized	971	Nonalcoholic fatty liver disease including cirrhosis	3	Rate	2020	54.5255	84.9452	32.4938
2	DALYs (Disability-Adjusted Life Years)	195	Namibia	1	Male	27	Age-standardized	971	Nonalcoholic fatty liver disease including cirrhosis	3	Rate	2019	50.4998	76.8504	31.4474
2	DALYs (Disability-Adjusted Life Years)	195	Namibia	2	Female	27	Age-standardized	971	Nonalcoholic fatty liver disease including cirrhosis	3	Rate	2019	23.4714	41.474	12.3069
2	DALYs (Disability-Adjusted Life Years)	195	Namibia	3	Both	27	Age-standardized	971	Nonalcoholic fatty liver disease including cirrhosis	3	Rate	2019	35.3576	58.223	20.8715
2	DALYs (Disability-Adjusted Life Years)	170	Congo	1	Male	27	Age-standardized	971	Nonalcoholic fatty liver disease including cirrhosis	3	Rate	2020	48.1394	79.6938	26.8776
2	DALYs (Disability-Adjusted Life Years)	170	Congo	2	Female	27	Age-standardized	971	Nonalcoholic fatty liver disease including cirrhosis	3	Rate	2020	52.0115	89.6676	25.5132
2	DALYs (Disability-Adjusted Life Years)	170	Congo	3	Both	27	Age-standardized	971	Nonalcoholic fatty liver disease including cirrhosis	3	Rate	2020	50.3557	82.5709	29.254
2	DALYs (Disability-Adjusted Life Years)	187	Somalia	1	Male	27	Age-standardized	521	Cirrhosis and other chronic liver diseases	3	Rate	2016	2570.41	3852.41	1621.27
2	DALYs (Disability-Adjusted Life Years)	187	Somalia	2	Female	27	Age-standardized	521	Cirrhosis and other chronic liver diseases	3	Rate	2016	1220.08	1732.89	780.443
2	DALYs (Disability-Adjusted Life Years)	187	Somalia	3	Both	27	Age-standardized	521	Cirrhosis and other chronic liver diseases	3	Rate	2016	1841.72	2661.53	1185.68
2	DALYs (Disability-Adjusted Life Years)	187	Somalia	1	Male	27	Age-standardized	522	Chronic hepatitis B including cirrhosis	3	Rate	2016	1132.18	1766.15	682.002
2	DALYs (Disability-Adjusted Life Years)	187	Somalia	2	Female	27	Age-standardized	522	Chronic hepatitis B including cirrhosis	3	Rate	2016	457.29	706.666	262.834
2	DALYs (Disability-Adjusted Life Years)	187	Somalia	3	Both	27	Age-standardized	522	Chronic hepatitis B including cirrhosis	3	Rate	2016	767.342	1135.95	465.989
2	DALYs (Disability-Adjusted Life Years)	187	Somalia	1	Male	27	Age-standardized	523	Chronic hepatitis C including cirrhosis	3	Rate	2016	621.41	1021.88	347.581
2	DALYs (Disability-Adjusted Life Years)	187	Somalia	2	Female	27	Age-standardized	523	Chronic hepatitis C including cirrhosis	3	Rate	2016	302.539	481.546	168.868
2	DALYs (Disability-Adjusted Life Years)	187	Somalia	3	Both	27	Age-standardized	523	Chronic hepatitis C including cirrhosis	3	Rate	2016	451.085	702.925	267.446
2	DALYs (Disability-Adjusted Life Years)	184	Mozambique	1	Male	27	Age-standardized	971	Nonalcoholic fatty liver disease including cirrhosis	3	Rate	2013	24.2473	35.7392	15.6785
2	DALYs (Disability-Adjusted Life Years)	184	Mozambique	2	Female	27	Age-standardized	971	Nonalcoholic fatty liver disease including cirrhosis	3	Rate	2013	21.8717	34.7163	12.6542
2	DALYs (Disability-Adjusted Life Years)	184	Mozambique	3	Both	27	Age-standardized	971	Nonalcoholic fatty liver disease including cirrhosis	3	Rate	2013	23.2598	34.9621	14.5681
2	DALYs (Disability-Adjusted Life Years)	200	Benin	1	Male	27	Age-standardized	523	Chronic hepatitis C including cirrhosis	3	Rate	2016	355.996	539.666	235.821
2	DALYs (Disability-Adjusted Life Years)	200	Benin	2	Female	27	Age-standardized	523	Chronic hepatitis C including cirrhosis	3	Rate	2016	171.167	258.547	106.716
2	DALYs (Disability-Adjusted Life Years)	200	Benin	3	Both	27	Age-standardized	523	Chronic hepatitis C including cirrhosis	3	Rate	2016	259.476	378.899	174.184
2	DALYs (Disability-Adjusted Life Years)	200	Benin	1	Male	27	Age-standardized	524	Cirrhosis due to alcohol	3	Rate	2016	298.327	450.761	186.256
2	DALYs (Disability-Adjusted Life Years)	200	Benin	2	Female	27	Age-standardized	524	Cirrhosis due to alcohol	3	Rate	2016	64.6293	102.864	36.9663
2	DALYs (Disability-Adjusted Life Years)	200	Benin	3	Both	27	Age-standardized	524	Cirrhosis due to alcohol	3	Rate	2016	175.959	265.227	110.87
2	DALYs (Disability-Adjusted Life Years)	200	Benin	1	Male	27	Age-standardized	525	Cirrhosis due to other causes	3	Rate	2016	158.272	229.646	108.276
2	DALYs (Disability-Adjusted Life Years)	200	Benin	2	Female	27	Age-standardized	525	Cirrhosis due to other causes	3	Rate	2016	150.951	219.607	94.9645
2	DALYs (Disability-Adjusted Life Years)	200	Benin	3	Both	27	Age-standardized	525	Cirrhosis due to other causes	3	Rate	2016	155.643	219.009	103.757
2	DALYs (Disability-Adjusted Life Years)	187	Somalia	1	Male	27	Age-standardized	521	Cirrhosis and other chronic liver diseases	3	Rate	2015	2586.88	3902.66	1613.55
2	DALYs (Disability-Adjusted Life Years)	187	Somalia	2	Female	27	Age-standardized	521	Cirrhosis and other chronic liver diseases	3	Rate	2015	1224.5	1755.75	773.434
2	DALYs (Disability-Adjusted Life Years)	187	Somalia	3	Both	27	Age-standardized	521	Cirrhosis and other chronic liver diseases	3	Rate	2015	1850.9	2673.45	1188.94
2	DALYs (Disability-Adjusted Life Years)	187	Somalia	1	Male	27	Age-standardized	522	Chronic hepatitis B including cirrhosis	3	Rate	2015	1139.37	1780.46	680.754
2	DALYs (Disability-Adjusted Life Years)	187	Somalia	2	Female	27	Age-standardized	522	Chronic hepatitis B including cirrhosis	3	Rate	2015	458.54	711.654	260.011
2	DALYs (Disability-Adjusted Life Years)	187	Somalia	3	Both	27	Age-standardized	522	Chronic hepatitis B including cirrhosis	3	Rate	2015	770.86	1138.69	474.207
2	DALYs (Disability-Adjusted Life Years)	187	Somalia	1	Male	27	Age-standardized	523	Chronic hepatitis C including cirrhosis	3	Rate	2015	624.481	1044.41	347.406
2	DALYs (Disability-Adjusted Life Years)	187	Somalia	2	Female	27	Age-standardized	523	Chronic hepatitis C including cirrhosis	3	Rate	2015	303.203	482.581	169.481
2	DALYs (Disability-Adjusted Life Years)	187	Somalia	3	Both	27	Age-standardized	523	Chronic hepatitis C including cirrhosis	3	Rate	2015	452.605	711.749	267.09
2	DALYs (Disability-Adjusted Life Years)	209	Guinea-Bissau	1	Male	27	Age-standardized	971	Nonalcoholic fatty liver disease including cirrhosis	3	Rate	2019	42.01	68.6098	24.5254
2	DALYs (Disability-Adjusted Life Years)	209	Guinea-Bissau	2	Female	27	Age-standardized	971	Nonalcoholic fatty liver disease including cirrhosis	3	Rate	2019	49.0331	78.6052	26.0165
2	DALYs (Disability-Adjusted Life Years)	209	Guinea-Bissau	3	Both	27	Age-standardized	971	Nonalcoholic fatty liver disease including cirrhosis	3	Rate	2019	46.1795	71.8431	27.8333
2	DALYs (Disability-Adjusted Life Years)	195	Namibia	1	Male	27	Age-standardized	521	Cirrhosis and other chronic liver diseases	3	Rate	2014	1378.24	1874.94	1055.84
2	DALYs (Disability-Adjusted Life Years)	195	Namibia	2	Female	27	Age-standardized	521	Cirrhosis and other chronic liver diseases	3	Rate	2014	502.878	796.538	281.699
2	DALYs (Disability-Adjusted Life Years)	195	Namibia	3	Both	27	Age-standardized	521	Cirrhosis and other chronic liver diseases	3	Rate	2014	892.095	1255.5	640.178
2	DALYs (Disability-Adjusted Life Years)	195	Namibia	1	Male	27	Age-standardized	522	Chronic hepatitis B including cirrhosis	3	Rate	2014	449.34	667.566	296.727
2	DALYs (Disability-Adjusted Life Years)	195	Namibia	2	Female	27	Age-standardized	522	Chronic hepatitis B including cirrhosis	3	Rate	2014	150.731	257.756	79.6775
2	DALYs (Disability-Adjusted Life Years)	195	Namibia	3	Both	27	Age-standardized	522	Chronic hepatitis B including cirrhosis	3	Rate	2014	283.793	424.057	181.395
2	DALYs (Disability-Adjusted Life Years)	195	Namibia	1	Male	27	Age-standardized	523	Chronic hepatitis C including cirrhosis	3	Rate	2014	429.809	639.67	276.61
2	DALYs (Disability-Adjusted Life Years)	195	Namibia	2	Female	27	Age-standardized	523	Chronic hepatitis C including cirrhosis	3	Rate	2014	157.075	268.934	82.732
2	DALYs (Disability-Adjusted Life Years)	195	Namibia	3	Both	27	Age-standardized	523	Chronic hepatitis C including cirrhosis	3	Rate	2014	278.943	423.357	175.034
2	DALYs (Disability-Adjusted Life Years)	195	Namibia	1	Male	27	Age-standardized	524	Cirrhosis due to alcohol	3	Rate	2014	345.772	511.62	219.026
2	DALYs (Disability-Adjusted Life Years)	195	Namibia	2	Female	27	Age-standardized	524	Cirrhosis due to alcohol	3	Rate	2014	64.824	113.522	34.2035
2	DALYs (Disability-Adjusted Life Years)	195	Namibia	3	Both	27	Age-standardized	524	Cirrhosis due to alcohol	3	Rate	2014	188.413	278.272	116.074
2	DALYs (Disability-Adjusted Life Years)	195	Namibia	1	Male	27	Age-standardized	525	Cirrhosis due to other causes	3	Rate	2014	106.373	149.983	74.0611
2	DALYs (Disability-Adjusted Life Years)	195	Namibia	2	Female	27	Age-standardized	525	Cirrhosis due to other causes	3	Rate	2014	106.815	176.236	59.7397
2	DALYs (Disability-Adjusted Life Years)	195	Namibia	3	Both	27	Age-standardized	525	Cirrhosis due to other causes	3	Rate	2014	107.137	158.201	68.5516
2	DALYs (Disability-Adjusted Life Years)	195	Namibia	1	Male	27	Age-standardized	971	Nonalcoholic fatty liver disease including cirrhosis	3	Rate	2020	50.2203	76.9564	30.7992
2	DALYs (Disability-Adjusted Life Years)	195	Namibia	2	Female	27	Age-standardized	971	Nonalcoholic fatty liver disease including cirrhosis	3	Rate	2020	23.4022	41.5547	12.5265
2	DALYs (Disability-Adjusted Life Years)	195	Namibia	3	Both	27	Age-standardized	971	Nonalcoholic fatty liver disease including cirrhosis	3	Rate	2020	35.194	58.3642	20.9647
2	DALYs (Disability-Adjusted Life Years)	209	Guinea-Bissau	1	Male	27	Age-standardized	971	Nonalcoholic fatty liver disease including cirrhosis	3	Rate	2020	40.9979	67.3256	23.6843
2	DALYs (Disability-Adjusted Life Years)	209	Guinea-Bissau	2	Female	27	Age-standardized	971	Nonalcoholic fatty liver disease including cirrhosis	3	Rate	2020	48.4263	75.9889	25.2014
2	DALYs (Disability-Adjusted Life Years)	209	Guinea-Bissau	3	Both	27	Age-standardized	971	Nonalcoholic fatty liver disease including cirrhosis	3	Rate	2020	45.3916	71.293	26.7556
2	DALYs (Disability-Adjusted Life Years)	190	Uganda	1	Male	27	Age-standardized	971	Nonalcoholic fatty liver disease including cirrhosis	3	Rate	2016	33.7627	53.8852	19.8022
2	DALYs (Disability-Adjusted Life Years)	190	Uganda	2	Female	27	Age-standardized	971	Nonalcoholic fatty liver disease including cirrhosis	3	Rate	2016	27.5292	41.7044	16.694
2	DALYs (Disability-Adjusted Life Years)	190	Uganda	3	Both	27	Age-standardized	971	Nonalcoholic fatty liver disease including cirrhosis	3	Rate	2016	30.7151	46.9971	18.5054
2	DALYs (Disability-Adjusted Life Years)	190	Uganda	1	Male	27	Age-standardized	523	Chronic hepatitis C including cirrhosis	3	Rate	2017	472.401	681.026	319.669
2	DALYs (Disability-Adjusted Life Years)	190	Uganda	2	Female	27	Age-standardized	523	Chronic hepatitis C including cirrhosis	3	Rate	2017	163.052	233.822	110.587
2	DALYs (Disability-Adjusted Life Years)	190	Uganda	3	Both	27	Age-standardized	523	Chronic hepatitis C including cirrhosis	3	Rate	2017	305.856	428.433	213.097
2	DALYs (Disability-Adjusted Life Years)	190	Uganda	1	Male	27	Age-standardized	524	Cirrhosis due to alcohol	3	Rate	2017	348.631	549.74	208.915
2	DALYs (Disability-Adjusted Life Years)	190	Uganda	2	Female	27	Age-standardized	524	Cirrhosis due to alcohol	3	Rate	2017	69.8779	110.192	40.9777
2	DALYs (Disability-Adjusted Life Years)	190	Uganda	3	Both	27	Age-standardized	524	Cirrhosis due to alcohol	3	Rate	2017	196.537	308.606	117.161
2	DALYs (Disability-Adjusted Life Years)	190	Uganda	1	Male	27	Age-standardized	525	Cirrhosis due to other causes	3	Rate	2017	118.334	171.071	80.8851
2	DALYs (Disability-Adjusted Life Years)	190	Uganda	2	Female	27	Age-standardized	525	Cirrhosis due to other causes	3	Rate	2017	108.349	151.247	73.1793
2	DALYs (Disability-Adjusted Life Years)	190	Uganda	3	Both	27	Age-standardized	525	Cirrhosis due to other causes	3	Rate	2017	114.158	153.294	82.1813
2	DALYs (Disability-Adjusted Life Years)	207	Ghana	1	Male	27	Age-standardized	521	Cirrhosis and other chronic liver diseases	3	Rate	2018	1101.96	1442.1	777.427
2	DALYs (Disability-Adjusted Life Years)	207	Ghana	2	Female	27	Age-standardized	521	Cirrhosis and other chronic liver diseases	3	Rate	2018	910.074	1173.91	663.047
2	DALYs (Disability-Adjusted Life Years)	207	Ghana	3	Both	27	Age-standardized	521	Cirrhosis and other chronic liver diseases	3	Rate	2018	1004.71	1261.69	774.72
2	DALYs (Disability-Adjusted Life Years)	209	Guinea-Bissau	1	Male	27	Age-standardized	971	Nonalcoholic fatty liver disease including cirrhosis	3	Rate	2013	40.5197	65.7011	23.6176
2	DALYs (Disability-Adjusted Life Years)	209	Guinea-Bissau	2	Female	27	Age-standardized	971	Nonalcoholic fatty liver disease including cirrhosis	3	Rate	2013	48.015	77.1267	25.3293
2	DALYs (Disability-Adjusted Life Years)	209	Guinea-Bissau	3	Both	27	Age-standardized	971	Nonalcoholic fatty liver disease including cirrhosis	3	Rate	2013	44.9484	68.5177	26.3831
2	DALYs (Disability-Adjusted Life Years)	217	Sierra Leone	1	Male	27	Age-standardized	521	Cirrhosis and other chronic liver diseases	3	Rate	2012	1354.2	1798.75	1020.92
2	DALYs (Disability-Adjusted Life Years)	217	Sierra Leone	2	Female	27	Age-standardized	521	Cirrhosis and other chronic liver diseases	3	Rate	2012	832.874	1034.19	647.151
2	DALYs (Disability-Adjusted Life Years)	217	Sierra Leone	3	Both	27	Age-standardized	521	Cirrhosis and other chronic liver diseases	3	Rate	2012	1093.65	1374.31	860.435
2	DALYs (Disability-Adjusted Life Years)	217	Sierra Leone	1	Male	27	Age-standardized	522	Chronic hepatitis B including cirrhosis	3	Rate	2012	570.22	797.671	404.824
2	DALYs (Disability-Adjusted Life Years)	217	Sierra Leone	2	Female	27	Age-standardized	522	Chronic hepatitis B including cirrhosis	3	Rate	2012	336.509	434.575	253.501
2	DALYs (Disability-Adjusted Life Years)	217	Sierra Leone	3	Both	27	Age-standardized	522	Chronic hepatitis B including cirrhosis	3	Rate	2012	452.777	586.748	335.629
2	DALYs (Disability-Adjusted Life Years)	217	Sierra Leone	1	Male	27	Age-standardized	523	Chronic hepatitis C including cirrhosis	3	Rate	2012	323.877	474.867	213.059
2	DALYs (Disability-Adjusted Life Years)	217	Sierra Leone	2	Female	27	Age-standardized	523	Chronic hepatitis C including cirrhosis	3	Rate	2012	203.94	287.45	142.429
2	DALYs (Disability-Adjusted Life Years)	217	Sierra Leone	3	Both	27	Age-standardized	523	Chronic hepatitis C including cirrhosis	3	Rate	2012	263.769	372.476	183.231
2	DALYs (Disability-Adjusted Life Years)	217	Sierra Leone	1	Male	27	Age-standardized	524	Cirrhosis due to alcohol	3	Rate	2012	283.958	442.892	173.1
2	DALYs (Disability-Adjusted Life Years)	217	Sierra Leone	2	Female	27	Age-standardized	524	Cirrhosis due to alcohol	3	Rate	2012	83.8622	129.298	54.4597
2	DALYs (Disability-Adjusted Life Years)	217	Sierra Leone	3	Both	27	Age-standardized	524	Cirrhosis due to alcohol	3	Rate	2012	183.932	280.094	115.48
2	DALYs (Disability-Adjusted Life Years)	217	Sierra Leone	1	Male	27	Age-standardized	525	Cirrhosis due to other causes	3	Rate	2012	150.666	212.29	107.383
2	DALYs (Disability-Adjusted Life Years)	217	Sierra Leone	2	Female	27	Age-standardized	525	Cirrhosis due to other causes	3	Rate	2012	171.607	235.222	124.527
2	DALYs (Disability-Adjusted Life Years)	217	Sierra Leone	3	Both	27	Age-standardized	525	Cirrhosis due to other causes	3	Rate	2012	161.797	215.194	120.695
2	DALYs (Disability-Adjusted Life Years)	205	Côte d'Ivoire	1	Male	27	Age-standardized	521	Cirrhosis and other chronic liver diseases	3	Rate	2012	1576.44	1927.65	1257.42
2	DALYs (Disability-Adjusted Life Years)	205	Côte d'Ivoire	2	Female	27	Age-standardized	521	Cirrhosis and other chronic liver diseases	3	Rate	2012	664.466	903.777	483.05
2	DALYs (Disability-Adjusted Life Years)	205	Côte d'Ivoire	3	Both	27	Age-standardized	521	Cirrhosis and other chronic liver diseases	3	Rate	2012	1147.09	1398.31	911.133
2	DALYs (Disability-Adjusted Life Years)	205	Côte d'Ivoire	1	Male	27	Age-standardized	522	Chronic hepatitis B including cirrhosis	3	Rate	2012	653.156	846.406	484.546
2	DALYs (Disability-Adjusted Life Years)	205	Côte d'Ivoire	2	Female	27	Age-standardized	522	Chronic hepatitis B including cirrhosis	3	Rate	2012	261.507	360.966	181.319
2	DALYs (Disability-Adjusted Life Years)	205	Côte d'Ivoire	3	Both	27	Age-standardized	522	Chronic hepatitis B including cirrhosis	3	Rate	2012	468.427	589.783	357.285
2	DALYs (Disability-Adjusted Life Years)	205	Côte d'Ivoire	1	Male	27	Age-standardized	523	Chronic hepatitis C including cirrhosis	3	Rate	2012	379.857	527.633	260.964
2	DALYs (Disability-Adjusted Life Years)	205	Côte d'Ivoire	2	Female	27	Age-standardized	523	Chronic hepatitis C including cirrhosis	3	Rate	2012	160.144	237.601	103.797
2	DALYs (Disability-Adjusted Life Years)	205	Côte d'Ivoire	3	Both	27	Age-standardized	523	Chronic hepatitis C including cirrhosis	3	Rate	2012	276.486	379.439	191.549
2	DALYs (Disability-Adjusted Life Years)	205	Côte d'Ivoire	1	Male	27	Age-standardized	524	Cirrhosis due to alcohol	3	Rate	2012	357.077	508.77	239.785
2	DALYs (Disability-Adjusted Life Years)	205	Côte d'Ivoire	2	Female	27	Age-standardized	524	Cirrhosis due to alcohol	3	Rate	2012	70.0982	108.771	41.6376
2	DALYs (Disability-Adjusted Life Years)	205	Côte d'Ivoire	3	Both	27	Age-standardized	524	Cirrhosis due to alcohol	3	Rate	2012	221.498	316.874	148.392
2	DALYs (Disability-Adjusted Life Years)	205	Côte d'Ivoire	1	Male	27	Age-standardized	525	Cirrhosis due to other causes	3	Rate	2012	148.983	203.268	108.589
2	DALYs (Disability-Adjusted Life Years)	205	Côte d'Ivoire	2	Female	27	Age-standardized	525	Cirrhosis due to other causes	3	Rate	2012	135.571	190.868	93.5362
2	DALYs (Disability-Adjusted Life Years)	205	Côte d'Ivoire	3	Both	27	Age-standardized	525	Cirrhosis due to other causes	3	Rate	2012	143.072	189.547	103.585
2	DALYs (Disability-Adjusted Life Years)	168	Angola	1	Male	27	Age-standardized	521	Cirrhosis and other chronic liver diseases	3	Rate	2013	2346.2	3015.98	1825.87
2	DALYs (Disability-Adjusted Life Years)	168	Angola	2	Female	27	Age-standardized	521	Cirrhosis and other chronic liver diseases	3	Rate	2013	956.304	1371.9	693.742
2	DALYs (Disability-Adjusted Life Years)	168	Angola	3	Both	27	Age-standardized	521	Cirrhosis and other chronic liver diseases	3	Rate	2013	1609.3	2061.75	1295.19
2	DALYs (Disability-Adjusted Life Years)	168	Angola	1	Male	27	Age-standardized	522	Chronic hepatitis B including cirrhosis	3	Rate	2013	811.637	1105.92	574.709
2	DALYs (Disability-Adjusted Life Years)	168	Angola	2	Female	27	Age-standardized	522	Chronic hepatitis B including cirrhosis	3	Rate	2013	300.632	447.369	201.916
2	DALYs (Disability-Adjusted Life Years)	168	Angola	3	Both	27	Age-standardized	522	Chronic hepatitis B including cirrhosis	3	Rate	2013	540.713	711.828	390.271
2	DALYs (Disability-Adjusted Life Years)	168	Angola	1	Male	27	Age-standardized	523	Chronic hepatitis C including cirrhosis	3	Rate	2013	778.794	1075.11	554.137
2	DALYs (Disability-Adjusted Life Years)	168	Angola	2	Female	27	Age-standardized	523	Chronic hepatitis C including cirrhosis	3	Rate	2013	313.652	453.977	218.543
2	DALYs (Disability-Adjusted Life Years)	168	Angola	3	Both	27	Age-standardized	523	Chronic hepatitis C including cirrhosis	3	Rate	2013	532.317	723.319	390.888
2	DALYs (Disability-Adjusted Life Years)	168	Angola	1	Male	27	Age-standardized	524	Cirrhosis due to alcohol	3	Rate	2013	524.249	787.827	343.612
2	DALYs (Disability-Adjusted Life Years)	168	Angola	2	Female	27	Age-standardized	524	Cirrhosis due to alcohol	3	Rate	2013	107.872	181.486	60.7889
2	DALYs (Disability-Adjusted Life Years)	168	Angola	3	Both	27	Age-standardized	524	Cirrhosis due to alcohol	3	Rate	2013	302.757	454.173	197.765
2	DALYs (Disability-Adjusted Life Years)	168	Angola	1	Male	27	Age-standardized	525	Cirrhosis due to other causes	3	Rate	2013	190.975	281.248	134.67
2	DALYs (Disability-Adjusted Life Years)	168	Angola	2	Female	27	Age-standardized	525	Cirrhosis due to other causes	3	Rate	2013	199.193	300.292	134.519
2	DALYs (Disability-Adjusted Life Years)	168	Angola	3	Both	27	Age-standardized	525	Cirrhosis due to other causes	3	Rate	2013	195.848	281.91	143.725
2	DALYs (Disability-Adjusted Life Years)	210	Liberia	1	Male	27	Age-standardized	521	Cirrhosis and other chronic liver diseases	3	Rate	2014	1448.96	1903.53	993.301
2	DALYs (Disability-Adjusted Life Years)	210	Liberia	2	Female	27	Age-standardized	521	Cirrhosis and other chronic liver diseases	3	Rate	2014	839.016	1230.77	610.109
2	DALYs (Disability-Adjusted Life Years)	210	Liberia	3	Both	27	Age-standardized	521	Cirrhosis and other chronic liver diseases	3	Rate	2014	1155.09	1538.35	832.248
2	DALYs (Disability-Adjusted Life Years)	210	Liberia	1	Male	27	Age-standardized	522	Chronic hepatitis B including cirrhosis	3	Rate	2014	607.963	838.159	418.514
2	DALYs (Disability-Adjusted Life Years)	210	Liberia	2	Female	27	Age-standardized	522	Chronic hepatitis B including cirrhosis	3	Rate	2014	323.456	465.05	218.524
2	DALYs (Disability-Adjusted Life Years)	210	Liberia	3	Both	27	Age-standardized	522	Chronic hepatitis B including cirrhosis	3	Rate	2014	470.399	630.862	327.942
2	DALYs (Disability-Adjusted Life Years)	210	Liberia	1	Male	27	Age-standardized	523	Chronic hepatitis C including cirrhosis	3	Rate	2014	340.651	496.722	213.932
2	DALYs (Disability-Adjusted Life Years)	210	Liberia	2	Female	27	Age-standardized	523	Chronic hepatitis C including cirrhosis	3	Rate	2014	196.776	297.171	128.366
2	DALYs (Disability-Adjusted Life Years)	210	Liberia	3	Both	27	Age-standardized	523	Chronic hepatitis C including cirrhosis	3	Rate	2014	271.221	390.799	183.193
2	DALYs (Disability-Adjusted Life Years)	181	Madagascar	1	Male	27	Age-standardized	971	Nonalcoholic fatty liver disease including cirrhosis	3	Rate	2018	22.461	40.162	12.594
2	DALYs (Disability-Adjusted Life Years)	181	Madagascar	2	Female	27	Age-standardized	971	Nonalcoholic fatty liver disease including cirrhosis	3	Rate	2018	30.4538	53.0116	17.6955
2	DALYs (Disability-Adjusted Life Years)	181	Madagascar	3	Both	27	Age-standardized	971	Nonalcoholic fatty liver disease including cirrhosis	3	Rate	2018	26.6948	45.8726	15.7135
2	DALYs (Disability-Adjusted Life Years)	197	Eswatini	1	Male	27	Age-standardized	971	Nonalcoholic fatty liver disease including cirrhosis	3	Rate	2011	140.687	229.356	80.8983
2	DALYs (Disability-Adjusted Life Years)	197	Eswatini	2	Female	27	Age-standardized	971	Nonalcoholic fatty liver disease including cirrhosis	3	Rate	2011	64.2321	109.864	34.3632
2	DALYs (Disability-Adjusted Life Years)	197	Eswatini	3	Both	27	Age-standardized	971	Nonalcoholic fatty liver disease including cirrhosis	3	Rate	2011	97.6198	157.657	58.8762
2	DALYs (Disability-Adjusted Life Years)	215	Sao Tome and Principe	1	Male	27	Age-standardized	521	Cirrhosis and other chronic liver diseases	3	Rate	2017	2314.22	3240.96	1432.03
2	DALYs (Disability-Adjusted Life Years)	215	Sao Tome and Principe	2	Female	27	Age-standardized	521	Cirrhosis and other chronic liver diseases	3	Rate	2017	921.058	1251.46	632.733
2	DALYs (Disability-Adjusted Life Years)	215	Sao Tome and Principe	3	Both	27	Age-standardized	521	Cirrhosis and other chronic liver diseases	3	Rate	2017	1600.22	2191.55	1048.23
2	DALYs (Disability-Adjusted Life Years)	211	Mali	1	Male	27	Age-standardized	971	Nonalcoholic fatty liver disease including cirrhosis	3	Rate	2013	26.876	43.2946	15.7836
2	DALYs (Disability-Adjusted Life Years)	211	Mali	2	Female	27	Age-standardized	971	Nonalcoholic fatty liver disease including cirrhosis	3	Rate	2013	37.3225	60.9524	17.5077
2	DALYs (Disability-Adjusted Life Years)	211	Mali	3	Both	27	Age-standardized	971	Nonalcoholic fatty liver disease including cirrhosis	3	Rate	2013	31.8944	47.9792	20.1967
2	DALYs (Disability-Adjusted Life Years)	173	Gabon	1	Male	27	Age-standardized	521	Cirrhosis and other chronic liver diseases	3	Rate	2011	2203.79	2792.91	1686.09
2	DALYs (Disability-Adjusted Life Years)	173	Gabon	2	Female	27	Age-standardized	521	Cirrhosis and other chronic liver diseases	3	Rate	2011	698.68	1008.32	474.883
2	DALYs (Disability-Adjusted Life Years)	173	Gabon	3	Both	27	Age-standardized	521	Cirrhosis and other chronic liver diseases	3	Rate	2011	1443.59	1808.31	1112.11
2	DALYs (Disability-Adjusted Life Years)	173	Gabon	1	Male	27	Age-standardized	522	Chronic hepatitis B including cirrhosis	3	Rate	2011	733.833	1014.91	488.713
2	DALYs (Disability-Adjusted Life Years)	173	Gabon	2	Female	27	Age-standardized	522	Chronic hepatitis B including cirrhosis	3	Rate	2011	210.276	311.3	125.898
2	DALYs (Disability-Adjusted Life Years)	173	Gabon	3	Both	27	Age-standardized	522	Chronic hepatitis B including cirrhosis	3	Rate	2011	468.87	629.133	323.493
2	DALYs (Disability-Adjusted Life Years)	173	Gabon	1	Male	27	Age-standardized	523	Chronic hepatitis C including cirrhosis	3	Rate	2011	731.979	1002.01	504.784
2	DALYs (Disability-Adjusted Life Years)	173	Gabon	2	Female	27	Age-standardized	523	Chronic hepatitis C including cirrhosis	3	Rate	2011	228.824	333.816	150.429
2	DALYs (Disability-Adjusted Life Years)	173	Gabon	3	Both	27	Age-standardized	523	Chronic hepatitis C including cirrhosis	3	Rate	2011	477.549	629.201	338.126
2	DALYs (Disability-Adjusted Life Years)	173	Gabon	1	Male	27	Age-standardized	524	Cirrhosis due to alcohol	3	Rate	2011	499.983	733.29	316.926
2	DALYs (Disability-Adjusted Life Years)	173	Gabon	2	Female	27	Age-standardized	524	Cirrhosis due to alcohol	3	Rate	2011	79.3632	130.564	43.738
2	DALYs (Disability-Adjusted Life Years)	173	Gabon	3	Both	27	Age-standardized	524	Cirrhosis due to alcohol	3	Rate	2011	287.855	417.27	184.066
2	DALYs (Disability-Adjusted Life Years)	173	Gabon	1	Male	27	Age-standardized	525	Cirrhosis due to other causes	3	Rate	2011	160.136	226.72	109.237
2	DALYs (Disability-Adjusted Life Years)	173	Gabon	2	Female	27	Age-standardized	525	Cirrhosis due to other causes	3	Rate	2011	128.221	204.382	79.3617
2	DALYs (Disability-Adjusted Life Years)	173	Gabon	3	Both	27	Age-standardized	525	Cirrhosis due to other causes	3	Rate	2011	144.323	203.881	98.6131
2	DALYs (Disability-Adjusted Life Years)	207	Ghana	1	Male	27	Age-standardized	522	Chronic hepatitis B including cirrhosis	3	Rate	2014	517.437	677.789	363.266
2	DALYs (Disability-Adjusted Life Years)	207	Ghana	2	Female	27	Age-standardized	522	Chronic hepatitis B including cirrhosis	3	Rate	2014	363.482	467.729	267.337
2	DALYs (Disability-Adjusted Life Years)	207	Ghana	3	Both	27	Age-standardized	522	Chronic hepatitis B including cirrhosis	3	Rate	2014	437.605	558.241	332.706
2	DALYs (Disability-Adjusted Life Years)	207	Ghana	1	Male	27	Age-standardized	523	Chronic hepatitis C including cirrhosis	3	Rate	2014	294.625	411.4	188.525
2	DALYs (Disability-Adjusted Life Years)	207	Ghana	2	Female	27	Age-standardized	523	Chronic hepatitis C including cirrhosis	3	Rate	2014	222.528	300.022	157.191
2	DALYs (Disability-Adjusted Life Years)	207	Ghana	3	Both	27	Age-standardized	523	Chronic hepatitis C including cirrhosis	3	Rate	2014	257.709	347.512	178.439
2	DALYs (Disability-Adjusted Life Years)	207	Ghana	1	Male	27	Age-standardized	524	Cirrhosis due to alcohol	3	Rate	2014	272.46	408.143	172.598
2	DALYs (Disability-Adjusted Life Years)	207	Ghana	2	Female	27	Age-standardized	524	Cirrhosis due to alcohol	3	Rate	2014	93.8196	142	57.3492
2	DALYs (Disability-Adjusted Life Years)	207	Ghana	3	Both	27	Age-standardized	524	Cirrhosis due to alcohol	3	Rate	2014	176.929	252.709	117.207
2	DALYs (Disability-Adjusted Life Years)	207	Ghana	1	Male	27	Age-standardized	525	Cirrhosis due to other causes	3	Rate	2014	103.477	142.644	71.8895
2	DALYs (Disability-Adjusted Life Years)	207	Ghana	2	Female	27	Age-standardized	525	Cirrhosis due to other causes	3	Rate	2014	171.645	231.525	121.075
2	DALYs (Disability-Adjusted Life Years)	207	Ghana	3	Both	27	Age-standardized	525	Cirrhosis due to other causes	3	Rate	2014	140.99	185.407	105.104
2	DALYs (Disability-Adjusted Life Years)	184	Mozambique	1	Male	27	Age-standardized	971	Nonalcoholic fatty liver disease including cirrhosis	3	Rate	2012	23.9729	35.0199	15.6749
2	DALYs (Disability-Adjusted Life Years)	184	Mozambique	2	Female	27	Age-standardized	971	Nonalcoholic fatty liver disease including cirrhosis	3	Rate	2012	21.7776	34.8706	12.5057
2	DALYs (Disability-Adjusted Life Years)	184	Mozambique	3	Both	27	Age-standardized	971	Nonalcoholic fatty liver disease including cirrhosis	3	Rate	2012	23.0807	34.5374	14.5447
2	DALYs (Disability-Adjusted Life Years)	175	Burundi	1	Male	27	Age-standardized	523	Chronic hepatitis C including cirrhosis	3	Rate	2016	517.266	749.417	350.349
2	DALYs (Disability-Adjusted Life Years)	175	Burundi	2	Female	27	Age-standardized	523	Chronic hepatitis C including cirrhosis	3	Rate	2016	239.603	349.057	156.127
2	DALYs (Disability-Adjusted Life Years)	175	Burundi	3	Both	27	Age-standardized	523	Chronic hepatitis C including cirrhosis	3	Rate	2016	384.427	532.252	273.196
2	DALYs (Disability-Adjusted Life Years)	175	Burundi	1	Male	27	Age-standardized	524	Cirrhosis due to alcohol	3	Rate	2016	343.082	539.977	212.716
2	DALYs (Disability-Adjusted Life Years)	175	Burundi	2	Female	27	Age-standardized	524	Cirrhosis due to alcohol	3	Rate	2016	91.8301	148.332	53.9476
2	DALYs (Disability-Adjusted Life Years)	175	Burundi	3	Both	27	Age-standardized	524	Cirrhosis due to alcohol	3	Rate	2016	223.367	343.544	142.365
2	DALYs (Disability-Adjusted Life Years)	175	Burundi	1	Male	27	Age-standardized	525	Cirrhosis due to other causes	3	Rate	2016	129.794	182.634	85.6432
2	DALYs (Disability-Adjusted Life Years)	175	Burundi	2	Female	27	Age-standardized	525	Cirrhosis due to other causes	3	Rate	2016	154.322	224.661	99.7765
2	DALYs (Disability-Adjusted Life Years)	175	Burundi	3	Both	27	Age-standardized	525	Cirrhosis due to other causes	3	Rate	2016	142.129	192.357	101.071
2	DALYs (Disability-Adjusted Life Years)	210	Liberia	1	Male	27	Age-standardized	521	Cirrhosis and other chronic liver diseases	3	Rate	2015	1405.45	1880.55	950.179
2	DALYs (Disability-Adjusted Life Years)	210	Liberia	2	Female	27	Age-standardized	521	Cirrhosis and other chronic liver diseases	3	Rate	2015	806.581	1185.59	583.595
2	DALYs (Disability-Adjusted Life Years)	210	Liberia	3	Both	27	Age-standardized	521	Cirrhosis and other chronic liver diseases	3	Rate	2015	1117.41	1514.09	795.557
2	DALYs (Disability-Adjusted Life Years)	210	Liberia	1	Male	27	Age-standardized	522	Chronic hepatitis B including cirrhosis	3	Rate	2015	590.54	820.279	396.731
2	DALYs (Disability-Adjusted Life Years)	210	Liberia	2	Female	27	Age-standardized	522	Chronic hepatitis B including cirrhosis	3	Rate	2015	310.702	454.094	207.012
2	DALYs (Disability-Adjusted Life Years)	210	Liberia	3	Both	27	Age-standardized	522	Chronic hepatitis B including cirrhosis	3	Rate	2015	455.427	619.955	315.88
2	DALYs (Disability-Adjusted Life Years)	210	Liberia	1	Male	27	Age-standardized	523	Chronic hepatitis C including cirrhosis	3	Rate	2015	329.933	481.89	206.074
2	DALYs (Disability-Adjusted Life Years)	210	Liberia	2	Female	27	Age-standardized	523	Chronic hepatitis C including cirrhosis	3	Rate	2015	189.117	288.738	122.805
2	DALYs (Disability-Adjusted Life Years)	210	Liberia	3	Both	27	Age-standardized	523	Chronic hepatitis C including cirrhosis	3	Rate	2015	262.093	380.202	176.003
2	DALYs (Disability-Adjusted Life Years)	207	Ghana	1	Male	27	Age-standardized	521	Cirrhosis and other chronic liver diseases	3	Rate	2019	1068.06	1403.04	747.682
2	DALYs (Disability-Adjusted Life Years)	207	Ghana	2	Female	27	Age-standardized	521	Cirrhosis and other chronic liver diseases	3	Rate	2019	881.258	1155.98	650.601
2	DALYs (Disability-Adjusted Life Years)	207	Ghana	3	Both	27	Age-standardized	521	Cirrhosis and other chronic liver diseases	3	Rate	2019	973.085	1230.13	746.449
2	DALYs (Disability-Adjusted Life Years)	184	Mozambique	1	Male	27	Age-standardized	525	Cirrhosis due to other causes	3	Rate	2014	130.41	183.706	80.6465
2	DALYs (Disability-Adjusted Life Years)	184	Mozambique	2	Female	27	Age-standardized	525	Cirrhosis due to other causes	3	Rate	2014	93.7781	131.079	61.6927
2	DALYs (Disability-Adjusted Life Years)	184	Mozambique	3	Both	27	Age-standardized	525	Cirrhosis due to other causes	3	Rate	2014	112.046	147.446	75.8213
2	DALYs (Disability-Adjusted Life Years)	200	Benin	1	Male	27	Age-standardized	521	Cirrhosis and other chronic liver diseases	3	Rate	2015	1485.44	2028.98	1144.28
2	DALYs (Disability-Adjusted Life Years)	200	Benin	2	Female	27	Age-standardized	521	Cirrhosis and other chronic liver diseases	3	Rate	2015	712.85	968.483	497.423
2	DALYs (Disability-Adjusted Life Years)	200	Benin	3	Both	27	Age-standardized	521	Cirrhosis and other chronic liver diseases	3	Rate	2015	1082.65	1447.84	832.495
2	DALYs (Disability-Adjusted Life Years)	200	Benin	1	Male	27	Age-standardized	522	Chronic hepatitis B including cirrhosis	3	Rate	2015	615.424	864.669	435.632
2	DALYs (Disability-Adjusted Life Years)	200	Benin	2	Female	27	Age-standardized	522	Chronic hepatitis B including cirrhosis	3	Rate	2015	273.745	386.741	179.143
2	DALYs (Disability-Adjusted Life Years)	200	Benin	3	Both	27	Age-standardized	522	Chronic hepatitis B including cirrhosis	3	Rate	2015	436.554	607.574	311.024
2	DALYs (Disability-Adjusted Life Years)	193	Botswana	1	Male	27	Age-standardized	521	Cirrhosis and other chronic liver diseases	3	Rate	2018	798.823	1054.58	618.539
2	DALYs (Disability-Adjusted Life Years)	193	Botswana	2	Female	27	Age-standardized	521	Cirrhosis and other chronic liver diseases	3	Rate	2018	362.442	475.907	275.681
2	DALYs (Disability-Adjusted Life Years)	193	Botswana	3	Both	27	Age-standardized	521	Cirrhosis and other chronic liver diseases	3	Rate	2018	560.004	698.169	457.111
2	DALYs (Disability-Adjusted Life Years)	193	Botswana	1	Male	27	Age-standardized	522	Chronic hepatitis B including cirrhosis	3	Rate	2018	243.755	357.57	169.325
2	DALYs (Disability-Adjusted Life Years)	193	Botswana	2	Female	27	Age-standardized	522	Chronic hepatitis B including cirrhosis	3	Rate	2018	98.46	139.95	66.3353
2	DALYs (Disability-Adjusted Life Years)	193	Botswana	3	Both	27	Age-standardized	522	Chronic hepatitis B including cirrhosis	3	Rate	2018	164.487	229.458	116.682
2	DALYs (Disability-Adjusted Life Years)	193	Botswana	1	Male	27	Age-standardized	523	Chronic hepatitis C including cirrhosis	3	Rate	2018	249.89	347.681	167.623
2	DALYs (Disability-Adjusted Life Years)	193	Botswana	2	Female	27	Age-standardized	523	Chronic hepatitis C including cirrhosis	3	Rate	2018	112.125	157.039	78.4079
2	DALYs (Disability-Adjusted Life Years)	193	Botswana	3	Both	27	Age-standardized	523	Chronic hepatitis C including cirrhosis	3	Rate	2018	174.794	239.297	124.509
2	DALYs (Disability-Adjusted Life Years)	193	Botswana	1	Male	27	Age-standardized	524	Cirrhosis due to alcohol	3	Rate	2018	190.19	277.105	120.892
2	DALYs (Disability-Adjusted Life Years)	193	Botswana	2	Female	27	Age-standardized	524	Cirrhosis due to alcohol	3	Rate	2018	42.275	63.4124	26.8173
2	DALYs (Disability-Adjusted Life Years)	193	Botswana	3	Both	27	Age-standardized	524	Cirrhosis due to alcohol	3	Rate	2018	108.651	159.536	71.6656
2	DALYs (Disability-Adjusted Life Years)	203	Cabo Verde	1	Male	27	Age-standardized	521	Cirrhosis and other chronic liver diseases	3	Rate	2018	1139.13	1446.41	822.206
2	DALYs (Disability-Adjusted Life Years)	203	Cabo Verde	2	Female	27	Age-standardized	521	Cirrhosis and other chronic liver diseases	3	Rate	2018	357.57	446.577	271.813
2	DALYs (Disability-Adjusted Life Years)	203	Cabo Verde	3	Both	27	Age-standardized	521	Cirrhosis and other chronic liver diseases	3	Rate	2018	724.887	899.324	539.919
2	DALYs (Disability-Adjusted Life Years)	203	Cabo Verde	1	Male	27	Age-standardized	522	Chronic hepatitis B including cirrhosis	3	Rate	2018	479.165	652.82	322.974
2	DALYs (Disability-Adjusted Life Years)	203	Cabo Verde	2	Female	27	Age-standardized	522	Chronic hepatitis B including cirrhosis	3	Rate	2018	141.078	181.673	99.271
2	DALYs (Disability-Adjusted Life Years)	203	Cabo Verde	3	Both	27	Age-standardized	522	Chronic hepatitis B including cirrhosis	3	Rate	2018	300.322	396.017	209.677
2	DALYs (Disability-Adjusted Life Years)	213	Niger	1	Male	27	Age-standardized	971	Nonalcoholic fatty liver disease including cirrhosis	3	Rate	2016	26.3583	51.7837	13.6622
2	DALYs (Disability-Adjusted Life Years)	213	Niger	2	Female	27	Age-standardized	971	Nonalcoholic fatty liver disease including cirrhosis	3	Rate	2016	36.9726	66.45	19.4852
2	DALYs (Disability-Adjusted Life Years)	213	Niger	3	Both	27	Age-standardized	971	Nonalcoholic fatty liver disease including cirrhosis	3	Rate	2016	31.7412	56.8838	17.9499
2	DALYs (Disability-Adjusted Life Years)	216	Senegal	1	Male	27	Age-standardized	971	Nonalcoholic fatty liver disease including cirrhosis	3	Rate	2018	27.9646	45.0562	16.9869
2	DALYs (Disability-Adjusted Life Years)	216	Senegal	2	Female	27	Age-standardized	971	Nonalcoholic fatty liver disease including cirrhosis	3	Rate	2018	32.8255	55.5977	15.1184
2	DALYs (Disability-Adjusted Life Years)	216	Senegal	3	Both	27	Age-standardized	971	Nonalcoholic fatty liver disease including cirrhosis	3	Rate	2018	30.5585	47.9622	17.4565
2	DALYs (Disability-Adjusted Life Years)	197	Eswatini	1	Male	27	Age-standardized	971	Nonalcoholic fatty liver disease including cirrhosis	3	Rate	2013	137.931	226.657	80.8065
2	DALYs (Disability-Adjusted Life Years)	197	Eswatini	2	Female	27	Age-standardized	971	Nonalcoholic fatty liver disease including cirrhosis	3	Rate	2013	61.343	104.471	32.8136
2	DALYs (Disability-Adjusted Life Years)	197	Eswatini	3	Both	27	Age-standardized	971	Nonalcoholic fatty liver disease including cirrhosis	3	Rate	2013	94.6001	153.437	55.906
2	DALYs (Disability-Adjusted Life Years)	190	Uganda	1	Male	27	Age-standardized	521	Cirrhosis and other chronic liver diseases	3	Rate	2016	1602.47	2146.62	1148.92
2	DALYs (Disability-Adjusted Life Years)	190	Uganda	2	Female	27	Age-standardized	521	Cirrhosis and other chronic liver diseases	3	Rate	2016	577.288	773.854	433.119
2	DALYs (Disability-Adjusted Life Years)	190	Uganda	3	Both	27	Age-standardized	521	Cirrhosis and other chronic liver diseases	3	Rate	2016	1050.09	1369.26	778.321
2	DALYs (Disability-Adjusted Life Years)	190	Uganda	1	Male	27	Age-standardized	522	Chronic hepatitis B including cirrhosis	3	Rate	2016	602.402	848.778	399.722
2	DALYs (Disability-Adjusted Life Years)	190	Uganda	2	Female	27	Age-standardized	522	Chronic hepatitis B including cirrhosis	3	Rate	2016	198.614	276.217	135.346
2	DALYs (Disability-Adjusted Life Years)	190	Uganda	3	Both	27	Age-standardized	522	Chronic hepatitis B including cirrhosis	3	Rate	2016	384.796	532.794	259.137
2	DALYs (Disability-Adjusted Life Years)	216	Senegal	1	Male	27	Age-standardized	521	Cirrhosis and other chronic liver diseases	3	Rate	2021	1042.92	1476.41	725.578
2	DALYs (Disability-Adjusted Life Years)	216	Senegal	2	Female	27	Age-standardized	521	Cirrhosis and other chronic liver diseases	3	Rate	2021	534.784	826.514	246.546
2	DALYs (Disability-Adjusted Life Years)	216	Senegal	3	Both	27	Age-standardized	521	Cirrhosis and other chronic liver diseases	3	Rate	2021	780.431	1047.31	512.574
2	DALYs (Disability-Adjusted Life Years)	216	Senegal	1	Male	27	Age-standardized	522	Chronic hepatitis B including cirrhosis	3	Rate	2021	454.861	663.502	294.685
2	DALYs (Disability-Adjusted Life Years)	216	Senegal	2	Female	27	Age-standardized	522	Chronic hepatitis B including cirrhosis	3	Rate	2021	217.42	345.805	99.4894
2	DALYs (Disability-Adjusted Life Years)	216	Senegal	3	Both	27	Age-standardized	522	Chronic hepatitis B including cirrhosis	3	Rate	2021	332.138	465.971	204.562
2	DALYs (Disability-Adjusted Life Years)	216	Senegal	1	Male	27	Age-standardized	523	Chronic hepatitis C including cirrhosis	3	Rate	2021	261.933	398.141	161.573
2	DALYs (Disability-Adjusted Life Years)	216	Senegal	2	Female	27	Age-standardized	523	Chronic hepatitis C including cirrhosis	3	Rate	2021	130.623	212.685	61.5116
2	DALYs (Disability-Adjusted Life Years)	216	Senegal	3	Both	27	Age-standardized	523	Chronic hepatitis C including cirrhosis	3	Rate	2021	194.036	286.977	119.816
2	DALYs (Disability-Adjusted Life Years)	170	Congo	1	Male	27	Age-standardized	521	Cirrhosis and other chronic liver diseases	3	Rate	2017	1797.58	2421.7	1173.48
2	DALYs (Disability-Adjusted Life Years)	170	Congo	2	Female	27	Age-standardized	521	Cirrhosis and other chronic liver diseases	3	Rate	2017	927.478	1355.38	542.551
2	DALYs (Disability-Adjusted Life Years)	170	Congo	3	Both	27	Age-standardized	521	Cirrhosis and other chronic liver diseases	3	Rate	2017	1361	1851.01	981.169
2	DALYs (Disability-Adjusted Life Years)	170	Congo	1	Male	27	Age-standardized	522	Chronic hepatitis B including cirrhosis	3	Rate	2017	607.507	873.381	374.134
2	DALYs (Disability-Adjusted Life Years)	170	Congo	2	Female	27	Age-standardized	522	Chronic hepatitis B including cirrhosis	3	Rate	2017	285.699	444.935	157.251
2	DALYs (Disability-Adjusted Life Years)	170	Congo	3	Both	27	Age-standardized	522	Chronic hepatitis B including cirrhosis	3	Rate	2017	445.71	644.215	291.64
2	DALYs (Disability-Adjusted Life Years)	170	Congo	1	Male	27	Age-standardized	523	Chronic hepatitis C including cirrhosis	3	Rate	2017	598.103	860.393	377.072
2	DALYs (Disability-Adjusted Life Years)	170	Congo	2	Female	27	Age-standardized	523	Chronic hepatitis C including cirrhosis	3	Rate	2017	307.859	470.121	174.385
2	DALYs (Disability-Adjusted Life Years)	170	Congo	3	Both	27	Age-standardized	523	Chronic hepatitis C including cirrhosis	3	Rate	2017	452.464	647.09	305.031
2	DALYs (Disability-Adjusted Life Years)	170	Congo	1	Male	27	Age-standardized	524	Cirrhosis due to alcohol	3	Rate	2017	413.349	645.853	244.543
2	DALYs (Disability-Adjusted Life Years)	170	Congo	2	Female	27	Age-standardized	524	Cirrhosis due to alcohol	3	Rate	2017	108.146	177.793	51.6041
2	DALYs (Disability-Adjusted Life Years)	170	Congo	3	Both	27	Age-standardized	524	Cirrhosis due to alcohol	3	Rate	2017	259.327	387.71	160.671
2	DALYs (Disability-Adjusted Life Years)	170	Congo	1	Male	27	Age-standardized	525	Cirrhosis due to other causes	3	Rate	2017	131.312	204.527	82.7521
2	DALYs (Disability-Adjusted Life Years)	170	Congo	2	Female	27	Age-standardized	525	Cirrhosis due to other causes	3	Rate	2017	173.463	284.641	104.805
2	DALYs (Disability-Adjusted Life Years)	170	Congo	3	Both	27	Age-standardized	525	Cirrhosis due to other causes	3	Rate	2017	153.377	235.877	100.66
2	DALYs (Disability-Adjusted Life Years)	168	Angola	1	Male	27	Age-standardized	521	Cirrhosis and other chronic liver diseases	3	Rate	2014	2268.7	2922.36	1764.15
2	DALYs (Disability-Adjusted Life Years)	168	Angola	2	Female	27	Age-standardized	521	Cirrhosis and other chronic liver diseases	3	Rate	2014	915.432	1317.7	653.373
2	DALYs (Disability-Adjusted Life Years)	168	Angola	3	Both	27	Age-standardized	521	Cirrhosis and other chronic liver diseases	3	Rate	2014	1549.13	2013.13	1236.97
2	DALYs (Disability-Adjusted Life Years)	168	Angola	1	Male	27	Age-standardized	522	Chronic hepatitis B including cirrhosis	3	Rate	2014	784.857	1075.65	545.197
2	DALYs (Disability-Adjusted Life Years)	168	Angola	2	Female	27	Age-standardized	522	Chronic hepatitis B including cirrhosis	3	Rate	2014	287.686	437.881	190.754
2	DALYs (Disability-Adjusted Life Years)	168	Angola	3	Both	27	Age-standardized	522	Chronic hepatitis B including cirrhosis	3	Rate	2014	520.526	701.93	371.161
2	DALYs (Disability-Adjusted Life Years)	168	Angola	1	Male	27	Age-standardized	523	Chronic hepatitis C including cirrhosis	3	Rate	2014	753.315	1037.68	536.634
2	DALYs (Disability-Adjusted Life Years)	168	Angola	2	Female	27	Age-standardized	523	Chronic hepatitis C including cirrhosis	3	Rate	2014	299.959	437.489	206.477
2	DALYs (Disability-Adjusted Life Years)	168	Angola	3	Both	27	Age-standardized	523	Chronic hepatitis C including cirrhosis	3	Rate	2014	512.399	703.872	377.286
2	DALYs (Disability-Adjusted Life Years)	168	Angola	1	Male	27	Age-standardized	524	Cirrhosis due to alcohol	3	Rate	2014	507.522	754.256	332.68
2	DALYs (Disability-Adjusted Life Years)	168	Angola	2	Female	27	Age-standardized	524	Cirrhosis due to alcohol	3	Rate	2014	103.107	170.779	58.1132
2	DALYs (Disability-Adjusted Life Years)	168	Angola	3	Both	27	Age-standardized	524	Cirrhosis due to alcohol	3	Rate	2014	291.746	436.866	188.442
2	DALYs (Disability-Adjusted Life Years)	168	Angola	1	Male	27	Age-standardized	525	Cirrhosis due to other causes	3	Rate	2014	182.938	268.326	127.403
2	DALYs (Disability-Adjusted Life Years)	168	Angola	2	Female	27	Age-standardized	525	Cirrhosis due to other causes	3	Rate	2014	190.489	291.856	126.947
2	DALYs (Disability-Adjusted Life Years)	168	Angola	3	Both	27	Age-standardized	525	Cirrhosis due to other causes	3	Rate	2014	187.434	273.685	134.742
2	DALYs (Disability-Adjusted Life Years)	177	Djibouti	1	Male	27	Age-standardized	521	Cirrhosis and other chronic liver diseases	3	Rate	2017	1405.04	1991.82	942.388
2	DALYs (Disability-Adjusted Life Years)	177	Djibouti	2	Female	27	Age-standardized	521	Cirrhosis and other chronic liver diseases	3	Rate	2017	696.106	1038.1	438.843
2	DALYs (Disability-Adjusted Life Years)	177	Djibouti	3	Both	27	Age-standardized	521	Cirrhosis and other chronic liver diseases	3	Rate	2017	1083.4	1504.7	716.403
2	DALYs (Disability-Adjusted Life Years)	177	Djibouti	1	Male	27	Age-standardized	522	Chronic hepatitis B including cirrhosis	3	Rate	2017	557.66	837.902	353.359
2	DALYs (Disability-Adjusted Life Years)	177	Djibouti	2	Female	27	Age-standardized	522	Chronic hepatitis B including cirrhosis	3	Rate	2017	256.114	399.067	154.346
2	DALYs (Disability-Adjusted Life Years)	177	Djibouti	3	Both	27	Age-standardized	522	Chronic hepatitis B including cirrhosis	3	Rate	2017	419.999	622.629	262.388
2	DALYs (Disability-Adjusted Life Years)	177	Djibouti	1	Male	27	Age-standardized	523	Chronic hepatitis C including cirrhosis	3	Rate	2017	431.253	642.79	253.877
2	DALYs (Disability-Adjusted Life Years)	177	Djibouti	2	Female	27	Age-standardized	523	Chronic hepatitis C including cirrhosis	3	Rate	2017	204.666	316.031	118.125
2	DALYs (Disability-Adjusted Life Years)	177	Djibouti	3	Both	27	Age-standardized	523	Chronic hepatitis C including cirrhosis	3	Rate	2017	327.886	482.518	193.842
2	DALYs (Disability-Adjusted Life Years)	177	Djibouti	1	Male	27	Age-standardized	524	Cirrhosis due to alcohol	3	Rate	2017	279.096	442.118	157.862
2	DALYs (Disability-Adjusted Life Years)	177	Djibouti	2	Female	27	Age-standardized	524	Cirrhosis due to alcohol	3	Rate	2017	77.3459	129.601	41.303
2	DALYs (Disability-Adjusted Life Years)	177	Djibouti	3	Both	27	Age-standardized	524	Cirrhosis due to alcohol	3	Rate	2017	187.975	297.171	105.636
2	DALYs (Disability-Adjusted Life Years)	177	Djibouti	1	Male	27	Age-standardized	525	Cirrhosis due to other causes	3	Rate	2017	104.705	159.123	68.24
2	DALYs (Disability-Adjusted Life Years)	177	Djibouti	2	Female	27	Age-standardized	525	Cirrhosis due to other causes	3	Rate	2017	121.72	187.979	71.6156
2	DALYs (Disability-Adjusted Life Years)	177	Djibouti	3	Both	27	Age-standardized	525	Cirrhosis due to other causes	3	Rate	2017	113.142	168.295	72.9559
2	DALYs (Disability-Adjusted Life Years)	202	Cameroon	1	Male	27	Age-standardized	521	Cirrhosis and other chronic liver diseases	3	Rate	2017	1395.77	1943.1	809.814
2	DALYs (Disability-Adjusted Life Years)	202	Cameroon	2	Female	27	Age-standardized	521	Cirrhosis and other chronic liver diseases	3	Rate	2017	599.625	880.861	363.758
2	DALYs (Disability-Adjusted Life Years)	202	Cameroon	3	Both	27	Age-standardized	521	Cirrhosis and other chronic liver diseases	3	Rate	2017	993.953	1358.1	625.711
2	DALYs (Disability-Adjusted Life Years)	202	Cameroon	1	Male	27	Age-standardized	522	Chronic hepatitis B including cirrhosis	3	Rate	2017	573.696	820.449	321.198
2	DALYs (Disability-Adjusted Life Years)	202	Cameroon	2	Female	27	Age-standardized	522	Chronic hepatitis B including cirrhosis	3	Rate	2017	226.737	342.333	138.112
2	DALYs (Disability-Adjusted Life Years)	202	Cameroon	3	Both	27	Age-standardized	522	Chronic hepatitis B including cirrhosis	3	Rate	2017	398.099	551.984	243.948
2	DALYs (Disability-Adjusted Life Years)	202	Cameroon	1	Male	27	Age-standardized	523	Chronic hepatitis C including cirrhosis	3	Rate	2017	336.584	510.468	181.475
2	DALYs (Disability-Adjusted Life Years)	202	Cameroon	2	Female	27	Age-standardized	523	Chronic hepatitis C including cirrhosis	3	Rate	2017	142.752	217.533	82.3762
2	DALYs (Disability-Adjusted Life Years)	202	Cameroon	3	Both	27	Age-standardized	523	Chronic hepatitis C including cirrhosis	3	Rate	2017	238.646	350.006	141.682
2	DALYs (Disability-Adjusted Life Years)	202	Cameroon	1	Male	27	Age-standardized	524	Cirrhosis due to alcohol	3	Rate	2017	298.205	467.394	166.575
2	DALYs (Disability-Adjusted Life Years)	202	Cameroon	2	Female	27	Age-standardized	524	Cirrhosis due to alcohol	3	Rate	2017	58.3431	97.5352	30.5517
2	DALYs (Disability-Adjusted Life Years)	202	Cameroon	3	Both	27	Age-standardized	524	Cirrhosis due to alcohol	3	Rate	2017	176.721	275.551	100.297
2	DALYs (Disability-Adjusted Life Years)	202	Cameroon	1	Male	27	Age-standardized	525	Cirrhosis due to other causes	3	Rate	2017	137.718	204.134	74.8005
2	DALYs (Disability-Adjusted Life Years)	202	Cameroon	2	Female	27	Age-standardized	525	Cirrhosis due to other causes	3	Rate	2017	122.451	186.588	77.7173
2	DALYs (Disability-Adjusted Life Years)	202	Cameroon	3	Both	27	Age-standardized	525	Cirrhosis due to other causes	3	Rate	2017	130.686	183.816	82.8065
2	DALYs (Disability-Adjusted Life Years)	175	Burundi	1	Male	27	Age-standardized	523	Chronic hepatitis C including cirrhosis	3	Rate	2015	521.502	759.798	351.636
2	DALYs (Disability-Adjusted Life Years)	175	Burundi	2	Female	27	Age-standardized	523	Chronic hepatitis C including cirrhosis	3	Rate	2015	242.803	354.556	155.571
2	DALYs (Disability-Adjusted Life Years)	175	Burundi	3	Both	27	Age-standardized	523	Chronic hepatitis C including cirrhosis	3	Rate	2015	387.999	540.884	277.299
2	DALYs (Disability-Adjusted Life Years)	175	Burundi	1	Male	27	Age-standardized	524	Cirrhosis due to alcohol	3	Rate	2015	345.356	539.044	213.641
2	DALYs (Disability-Adjusted Life Years)	175	Burundi	2	Female	27	Age-standardized	524	Cirrhosis due to alcohol	3	Rate	2015	93.3163	152.396	55.1462
2	DALYs (Disability-Adjusted Life Years)	175	Burundi	3	Both	27	Age-standardized	524	Cirrhosis due to alcohol	3	Rate	2015	224.994	351.207	143.637
2	DALYs (Disability-Adjusted Life Years)	175	Burundi	1	Male	27	Age-standardized	525	Cirrhosis due to other causes	3	Rate	2015	132.233	188.496	87.0462
2	DALYs (Disability-Adjusted Life Years)	175	Burundi	2	Female	27	Age-standardized	525	Cirrhosis due to other causes	3	Rate	2015	157.659	229.659	101.68
2	DALYs (Disability-Adjusted Life Years)	175	Burundi	3	Both	27	Age-standardized	525	Cirrhosis due to other causes	3	Rate	2015	145.07	199.074	104.193
2	DALYs (Disability-Adjusted Life Years)	190	Uganda	1	Male	27	Age-standardized	521	Cirrhosis and other chronic liver diseases	3	Rate	2015	1612.85	2130.13	1158.44
2	DALYs (Disability-Adjusted Life Years)	190	Uganda	2	Female	27	Age-standardized	521	Cirrhosis and other chronic liver diseases	3	Rate	2015	580.823	773.084	432.489
2	DALYs (Disability-Adjusted Life Years)	190	Uganda	3	Both	27	Age-standardized	521	Cirrhosis and other chronic liver diseases	3	Rate	2015	1057.26	1359.31	778.729
2	DALYs (Disability-Adjusted Life Years)	190	Uganda	1	Male	27	Age-standardized	522	Chronic hepatitis B including cirrhosis	3	Rate	2015	607.573	856.168	406.465
2	DALYs (Disability-Adjusted Life Years)	190	Uganda	2	Female	27	Age-standardized	522	Chronic hepatitis B including cirrhosis	3	Rate	2015	200.529	280.487	137.216
2	DALYs (Disability-Adjusted Life Years)	190	Uganda	3	Both	27	Age-standardized	522	Chronic hepatitis B including cirrhosis	3	Rate	2015	388.41	527.337	263.259
2	DALYs (Disability-Adjusted Life Years)	211	Mali	1	Male	27	Age-standardized	971	Nonalcoholic fatty liver disease including cirrhosis	3	Rate	2015	27.3757	44.0449	15.7524
2	DALYs (Disability-Adjusted Life Years)	211	Mali	2	Female	27	Age-standardized	971	Nonalcoholic fatty liver disease including cirrhosis	3	Rate	2015	37.3218	60.8977	17.2079
2	DALYs (Disability-Adjusted Life Years)	211	Mali	3	Both	27	Age-standardized	971	Nonalcoholic fatty liver disease including cirrhosis	3	Rate	2015	32.1602	47.9512	20.1723
2	DALYs (Disability-Adjusted Life Years)	170	Congo	1	Male	27	Age-standardized	521	Cirrhosis and other chronic liver diseases	3	Rate	2016	1822.74	2468.04	1215.84
2	DALYs (Disability-Adjusted Life Years)	170	Congo	2	Female	27	Age-standardized	521	Cirrhosis and other chronic liver diseases	3	Rate	2016	949.443	1383.09	554.314
2	DALYs (Disability-Adjusted Life Years)	170	Congo	3	Both	27	Age-standardized	521	Cirrhosis and other chronic liver diseases	3	Rate	2016	1384.02	1867.14	1003.76
2	DALYs (Disability-Adjusted Life Years)	170	Congo	1	Male	27	Age-standardized	522	Chronic hepatitis B including cirrhosis	3	Rate	2016	617.945	878.28	387.652
2	DALYs (Disability-Adjusted Life Years)	170	Congo	2	Female	27	Age-standardized	522	Chronic hepatitis B including cirrhosis	3	Rate	2016	293.529	455.974	163.651
2	DALYs (Disability-Adjusted Life Years)	170	Congo	3	Both	27	Age-standardized	522	Chronic hepatitis B including cirrhosis	3	Rate	2016	454.665	652.713	298.853
2	DALYs (Disability-Adjusted Life Years)	170	Congo	1	Male	27	Age-standardized	523	Chronic hepatitis C including cirrhosis	3	Rate	2016	605.641	871.655	386.814
2	DALYs (Disability-Adjusted Life Years)	170	Congo	2	Female	27	Age-standardized	523	Chronic hepatitis C including cirrhosis	3	Rate	2016	314.522	477.147	178.319
2	DALYs (Disability-Adjusted Life Years)	170	Congo	3	Both	27	Age-standardized	523	Chronic hepatitis C including cirrhosis	3	Rate	2016	459.449	657.498	313.212
2	DALYs (Disability-Adjusted Life Years)	170	Congo	1	Male	27	Age-standardized	524	Cirrhosis due to alcohol	3	Rate	2016	417.941	650.416	245.302
2	DALYs (Disability-Adjusted Life Years)	170	Congo	2	Female	27	Age-standardized	524	Cirrhosis due to alcohol	3	Rate	2016	109.937	180.037	53.6215
2	DALYs (Disability-Adjusted Life Years)	170	Congo	3	Both	27	Age-standardized	524	Cirrhosis due to alcohol	3	Rate	2016	262.134	389.459	162.37
2	DALYs (Disability-Adjusted Life Years)	170	Congo	1	Male	27	Age-standardized	525	Cirrhosis due to other causes	3	Rate	2016	134.024	208.432	84.1926
2	DALYs (Disability-Adjusted Life Years)	170	Congo	2	Female	27	Age-standardized	525	Cirrhosis due to other causes	3	Rate	2016	178.673	286.076	107.24
2	DALYs (Disability-Adjusted Life Years)	170	Congo	3	Both	27	Age-standardized	525	Cirrhosis due to other causes	3	Rate	2016	157.452	243.856	104.09
2	DALYs (Disability-Adjusted Life Years)	194	Lesotho	1	Male	27	Age-standardized	971	Nonalcoholic fatty liver disease including cirrhosis	3	Rate	2017	91.5634	142.897	56.014
2	DALYs (Disability-Adjusted Life Years)	194	Lesotho	2	Female	27	Age-standardized	971	Nonalcoholic fatty liver disease including cirrhosis	3	Rate	2017	49.244	80.8638	26.7533
2	DALYs (Disability-Adjusted Life Years)	194	Lesotho	3	Both	27	Age-standardized	971	Nonalcoholic fatty liver disease including cirrhosis	3	Rate	2017	67.062	104.26	41.4256
2	DALYs (Disability-Adjusted Life Years)	172	Equatorial Guinea	1	Male	27	Age-standardized	971	Nonalcoholic fatty liver disease including cirrhosis	3	Rate	2019	50.3491	94.4012	25.3148
2	DALYs (Disability-Adjusted Life Years)	172	Equatorial Guinea	2	Female	27	Age-standardized	971	Nonalcoholic fatty liver disease including cirrhosis	3	Rate	2019	36.6999	74.8047	17.1795
2	DALYs (Disability-Adjusted Life Years)	172	Equatorial Guinea	3	Both	27	Age-standardized	971	Nonalcoholic fatty liver disease including cirrhosis	3	Rate	2019	42.8978	81.2083	22.3468
2	DALYs (Disability-Adjusted Life Years)	184	Mozambique	1	Male	27	Age-standardized	971	Nonalcoholic fatty liver disease including cirrhosis	3	Rate	2019	23.1242	34.7443	14.0624
2	DALYs (Disability-Adjusted Life Years)	184	Mozambique	2	Female	27	Age-standardized	971	Nonalcoholic fatty liver disease including cirrhosis	3	Rate	2019	20.8204	34.4915	10.9199
2	DALYs (Disability-Adjusted Life Years)	184	Mozambique	3	Both	27	Age-standardized	971	Nonalcoholic fatty liver disease including cirrhosis	3	Rate	2019	22.1232	34.1723	13.1199
2	DALYs (Disability-Adjusted Life Years)	197	Eswatini	1	Male	27	Age-standardized	971	Nonalcoholic fatty liver disease including cirrhosis	3	Rate	2019	127.747	206.94	77.8384
2	DALYs (Disability-Adjusted Life Years)	197	Eswatini	2	Female	27	Age-standardized	971	Nonalcoholic fatty liver disease including cirrhosis	3	Rate	2019	55.0658	92.4497	28.573
2	DALYs (Disability-Adjusted Life Years)	197	Eswatini	3	Both	27	Age-standardized	971	Nonalcoholic fatty liver disease including cirrhosis	3	Rate	2019	86.6359	141.866	51.4115
2	DALYs (Disability-Adjusted Life Years)	172	Equatorial Guinea	1	Male	27	Age-standardized	971	Nonalcoholic fatty liver disease including cirrhosis	3	Rate	2020	51.3907	95.2889	26.2469
2	DALYs (Disability-Adjusted Life Years)	172	Equatorial Guinea	2	Female	27	Age-standardized	971	Nonalcoholic fatty liver disease including cirrhosis	3	Rate	2020	37.1402	75.0213	17.1581
2	DALYs (Disability-Adjusted Life Years)	172	Equatorial Guinea	3	Both	27	Age-standardized	971	Nonalcoholic fatty liver disease including cirrhosis	3	Rate	2020	43.6268	82.7869	22.7409
2	DALYs (Disability-Adjusted Life Years)	197	Eswatini	1	Male	27	Age-standardized	971	Nonalcoholic fatty liver disease including cirrhosis	3	Rate	2020	125.513	198.083	77.0129
2	DALYs (Disability-Adjusted Life Years)	197	Eswatini	2	Female	27	Age-standardized	971	Nonalcoholic fatty liver disease including cirrhosis	3	Rate	2020	54.6006	91.6929	29.2401
2	DALYs (Disability-Adjusted Life Years)	197	Eswatini	3	Both	27	Age-standardized	971	Nonalcoholic fatty liver disease including cirrhosis	3	Rate	2020	85.4839	136.254	51.6793
2	DALYs (Disability-Adjusted Life Years)	170	Congo	1	Male	27	Age-standardized	521	Cirrhosis and other chronic liver diseases	3	Rate	2018	1773	2440.1	1133.29
2	DALYs (Disability-Adjusted Life Years)	170	Congo	2	Female	27	Age-standardized	521	Cirrhosis and other chronic liver diseases	3	Rate	2018	910.76	1339.56	521.575
2	DALYs (Disability-Adjusted Life Years)	170	Congo	3	Both	27	Age-standardized	521	Cirrhosis and other chronic liver diseases	3	Rate	2018	1340.73	1854	959.371
2	DALYs (Disability-Adjusted Life Years)	170	Congo	1	Male	27	Age-standardized	522	Chronic hepatitis B including cirrhosis	3	Rate	2018	597.806	866.787	369.57
2	DALYs (Disability-Adjusted Life Years)	170	Congo	2	Female	27	Age-standardized	522	Chronic hepatitis B including cirrhosis	3	Rate	2018	279.757	442.362	150.204
2	DALYs (Disability-Adjusted Life Years)	170	Congo	3	Both	27	Age-standardized	522	Chronic hepatitis B including cirrhosis	3	Rate	2018	438.013	634.302	285.906
2	DALYs (Disability-Adjusted Life Years)	170	Congo	1	Male	27	Age-standardized	523	Chronic hepatitis C including cirrhosis	3	Rate	2018	590.864	858.297	367.817
2	DALYs (Disability-Adjusted Life Years)	170	Congo	2	Female	27	Age-standardized	523	Chronic hepatitis C including cirrhosis	3	Rate	2018	303.093	467.748	166.589
2	DALYs (Disability-Adjusted Life Years)	170	Congo	3	Both	27	Age-standardized	523	Chronic hepatitis C including cirrhosis	3	Rate	2018	446.538	643.444	297.426
2	DALYs (Disability-Adjusted Life Years)	170	Congo	1	Male	27	Age-standardized	524	Cirrhosis due to alcohol	3	Rate	2018	408.821	646.587	240
2	DALYs (Disability-Adjusted Life Years)	170	Congo	2	Female	27	Age-standardized	524	Cirrhosis due to alcohol	3	Rate	2018	106.981	175.905	50.0712
2	DALYs (Disability-Adjusted Life Years)	170	Congo	3	Both	27	Age-standardized	524	Cirrhosis due to alcohol	3	Rate	2018	256.786	389.081	154.958
2	DALYs (Disability-Adjusted Life Years)	170	Congo	1	Male	27	Age-standardized	525	Cirrhosis due to other causes	3	Rate	2018	128.119	202.546	81.3325
2	DALYs (Disability-Adjusted Life Years)	170	Congo	2	Female	27	Age-standardized	525	Cirrhosis due to other causes	3	Rate	2018	168.811	277.457	101.075
2	DALYs (Disability-Adjusted Life Years)	170	Congo	3	Both	27	Age-standardized	525	Cirrhosis due to other causes	3	Rate	2018	149.35	229.268	99.0036
2	DALYs (Disability-Adjusted Life Years)	170	Congo	1	Male	27	Age-standardized	521	Cirrhosis and other chronic liver diseases	3	Rate	2019	1763.33	2431.99	1116.34
2	DALYs (Disability-Adjusted Life Years)	170	Congo	2	Female	27	Age-standardized	521	Cirrhosis and other chronic liver diseases	3	Rate	2019	899.753	1339.92	520.012
2	DALYs (Disability-Adjusted Life Years)	170	Congo	3	Both	27	Age-standardized	521	Cirrhosis and other chronic liver diseases	3	Rate	2019	1330.81	1835.51	940.986
2	DALYs (Disability-Adjusted Life Years)	170	Congo	1	Male	27	Age-standardized	522	Chronic hepatitis B including cirrhosis	3	Rate	2019	593.921	870.898	358.467
2	DALYs (Disability-Adjusted Life Years)	170	Congo	2	Female	27	Age-standardized	522	Chronic hepatitis B including cirrhosis	3	Rate	2019	275.662	434.682	148.631
2	DALYs (Disability-Adjusted Life Years)	170	Congo	3	Both	27	Age-standardized	522	Chronic hepatitis B including cirrhosis	3	Rate	2019	434.143	631.18	286.689
2	DALYs (Disability-Adjusted Life Years)	170	Congo	1	Male	27	Age-standardized	523	Chronic hepatitis C including cirrhosis	3	Rate	2019	587.958	852.469	366.286
2	DALYs (Disability-Adjusted Life Years)	170	Congo	2	Female	27	Age-standardized	523	Chronic hepatitis C including cirrhosis	3	Rate	2019	299.778	463.525	163.703
2	DALYs (Disability-Adjusted Life Years)	170	Congo	3	Both	27	Age-standardized	523	Chronic hepatitis C including cirrhosis	3	Rate	2019	443.521	633.085	291.832
2	DALYs (Disability-Adjusted Life Years)	170	Congo	1	Male	27	Age-standardized	524	Cirrhosis due to alcohol	3	Rate	2019	407.315	644.576	235.754
2	DALYs (Disability-Adjusted Life Years)	170	Congo	2	Female	27	Age-standardized	524	Cirrhosis due to alcohol	3	Rate	2019	106.154	178.883	48.4909
2	DALYs (Disability-Adjusted Life Years)	170	Congo	3	Both	27	Age-standardized	524	Cirrhosis due to alcohol	3	Rate	2019	255.92	385.445	151.538
2	DALYs (Disability-Adjusted Life Years)	170	Congo	1	Male	27	Age-standardized	525	Cirrhosis due to other causes	3	Rate	2019	126.358	199.214	77.9975
2	DALYs (Disability-Adjusted Life Years)	170	Congo	2	Female	27	Age-standardized	525	Cirrhosis due to other causes	3	Rate	2019	165.975	269.296	98.2062
2	DALYs (Disability-Adjusted Life Years)	170	Congo	3	Both	27	Age-standardized	525	Cirrhosis due to other causes	3	Rate	2019	146.974	226.931	96.6798
2	DALYs (Disability-Adjusted Life Years)	210	Liberia	1	Male	27	Age-standardized	524	Cirrhosis due to alcohol	3	Rate	2014	304.927	467.477	186.334
2	DALYs (Disability-Adjusted Life Years)	210	Liberia	2	Female	27	Age-standardized	524	Cirrhosis due to alcohol	3	Rate	2014	82.8898	132.348	47.7315
2	DALYs (Disability-Adjusted Life Years)	210	Liberia	3	Both	27	Age-standardized	524	Cirrhosis due to alcohol	3	Rate	2014	198.384	299.694	123.807
2	DALYs (Disability-Adjusted Life Years)	210	Liberia	1	Male	27	Age-standardized	525	Cirrhosis due to other causes	3	Rate	2014	153.146	268.499	92.0161
2	DALYs (Disability-Adjusted Life Years)	210	Liberia	2	Female	27	Age-standardized	525	Cirrhosis due to other causes	3	Rate	2014	178.653	293.08	115.03
2	DALYs (Disability-Adjusted Life Years)	210	Liberia	3	Both	27	Age-standardized	525	Cirrhosis due to other causes	3	Rate	2014	165.567	268.998	105.715
2	DALYs (Disability-Adjusted Life Years)	168	Angola	1	Male	27	Age-standardized	521	Cirrhosis and other chronic liver diseases	3	Rate	2015	2219.58	2843.48	1730.79
2	DALYs (Disability-Adjusted Life Years)	168	Angola	2	Female	27	Age-standardized	521	Cirrhosis and other chronic liver diseases	3	Rate	2015	894.166	1283.85	636.452
2	DALYs (Disability-Adjusted Life Years)	168	Angola	3	Both	27	Age-standardized	521	Cirrhosis and other chronic liver diseases	3	Rate	2015	1513.09	1945.11	1199.05
2	DALYs (Disability-Adjusted Life Years)	168	Angola	1	Male	27	Age-standardized	522	Chronic hepatitis B including cirrhosis	3	Rate	2015	767.602	1036.2	537.488
2	DALYs (Disability-Adjusted Life Years)	168	Angola	2	Female	27	Age-standardized	522	Chronic hepatitis B including cirrhosis	3	Rate	2015	280.626	432.117	188.52
2	DALYs (Disability-Adjusted Life Years)	168	Angola	3	Both	27	Age-standardized	522	Chronic hepatitis B including cirrhosis	3	Rate	2015	508.07	684.439	364.742
2	DALYs (Disability-Adjusted Life Years)	168	Angola	1	Male	27	Age-standardized	523	Chronic hepatitis C including cirrhosis	3	Rate	2015	737.392	1012.68	524.52
2	DALYs (Disability-Adjusted Life Years)	168	Angola	2	Female	27	Age-standardized	523	Chronic hepatitis C including cirrhosis	3	Rate	2015	292.677	429.673	202.519
2	DALYs (Disability-Adjusted Life Years)	168	Angola	3	Both	27	Age-standardized	523	Chronic hepatitis C including cirrhosis	3	Rate	2015	500.502	690.367	363.038
2	DALYs (Disability-Adjusted Life Years)	168	Angola	1	Male	27	Age-standardized	524	Cirrhosis due to alcohol	3	Rate	2015	496.155	739.054	317.709
2	DALYs (Disability-Adjusted Life Years)	168	Angola	2	Female	27	Age-standardized	524	Cirrhosis due to alcohol	3	Rate	2015	100.355	167.102	56.6072
2	DALYs (Disability-Adjusted Life Years)	168	Angola	3	Both	27	Age-standardized	524	Cirrhosis due to alcohol	3	Rate	2015	284.444	423.196	183.818
2	DALYs (Disability-Adjusted Life Years)	168	Angola	1	Male	27	Age-standardized	525	Cirrhosis due to other causes	3	Rate	2015	178.533	265.025	123.999
2	DALYs (Disability-Adjusted Life Years)	168	Angola	2	Female	27	Age-standardized	525	Cirrhosis due to other causes	3	Rate	2015	186.496	283.684	123.538
2	DALYs (Disability-Adjusted Life Years)	168	Angola	3	Both	27	Age-standardized	525	Cirrhosis due to other causes	3	Rate	2015	183.235	269.974	128
2	DALYs (Disability-Adjusted Life Years)	202	Cameroon	1	Male	27	Age-standardized	971	Nonalcoholic fatty liver disease including cirrhosis	3	Rate	2016	50.3671	81.8107	26.9741
2	DALYs (Disability-Adjusted Life Years)	202	Cameroon	2	Female	27	Age-standardized	971	Nonalcoholic fatty liver disease including cirrhosis	3	Rate	2016	49.5893	80.4303	27.4106
2	DALYs (Disability-Adjusted Life Years)	202	Cameroon	3	Both	27	Age-standardized	971	Nonalcoholic fatty liver disease including cirrhosis	3	Rate	2016	50.3236	80.5982	30.265
2	DALYs (Disability-Adjusted Life Years)	212	Mauritania	1	Male	27	Age-standardized	522	Chronic hepatitis B including cirrhosis	3	Rate	2016	364.138	597.712	216.916
2	DALYs (Disability-Adjusted Life Years)	212	Mauritania	2	Female	27	Age-standardized	522	Chronic hepatitis B including cirrhosis	3	Rate	2016	244.115	350.746	171.049
2	DALYs (Disability-Adjusted Life Years)	212	Mauritania	3	Both	27	Age-standardized	522	Chronic hepatitis B including cirrhosis	3	Rate	2016	302.711	460.742	203.268
2	DALYs (Disability-Adjusted Life Years)	212	Mauritania	1	Male	27	Age-standardized	523	Chronic hepatitis C including cirrhosis	3	Rate	2016	200.967	342.191	110.316
2	DALYs (Disability-Adjusted Life Years)	212	Mauritania	2	Female	27	Age-standardized	523	Chronic hepatitis C including cirrhosis	3	Rate	2016	148.067	216.063	90.6685
2	DALYs (Disability-Adjusted Life Years)	212	Mauritania	3	Both	27	Age-standardized	523	Chronic hepatitis C including cirrhosis	3	Rate	2016	173.714	274.361	106.831
2	DALYs (Disability-Adjusted Life Years)	212	Mauritania	1	Male	27	Age-standardized	524	Cirrhosis due to alcohol	3	Rate	2016	152.353	255.483	81.5592
2	DALYs (Disability-Adjusted Life Years)	212	Mauritania	2	Female	27	Age-standardized	524	Cirrhosis due to alcohol	3	Rate	2016	52.4962	85.748	30.429
2	DALYs (Disability-Adjusted Life Years)	212	Mauritania	3	Both	27	Age-standardized	524	Cirrhosis due to alcohol	3	Rate	2016	102.234	165.989	58.1147
2	DALYs (Disability-Adjusted Life Years)	212	Mauritania	1	Male	27	Age-standardized	525	Cirrhosis due to other causes	3	Rate	2016	80.6474	143.904	48.2412
2	DALYs (Disability-Adjusted Life Years)	212	Mauritania	2	Female	27	Age-standardized	525	Cirrhosis due to other causes	3	Rate	2016	115.058	174.562	75.6415
2	DALYs (Disability-Adjusted Life Years)	212	Mauritania	3	Both	27	Age-standardized	525	Cirrhosis due to other causes	3	Rate	2016	97.8705	150.057	65.3847
2	DALYs (Disability-Adjusted Life Years)	175	Burundi	1	Male	27	Age-standardized	523	Chronic hepatitis C including cirrhosis	3	Rate	2020	506.401	728.441	321.727
2	DALYs (Disability-Adjusted Life Years)	175	Burundi	2	Female	27	Age-standardized	523	Chronic hepatitis C including cirrhosis	3	Rate	2020	231.88	336.782	149.449
2	DALYs (Disability-Adjusted Life Years)	175	Burundi	3	Both	27	Age-standardized	523	Chronic hepatitis C including cirrhosis	3	Rate	2020	375.746	511.852	260.51
2	DALYs (Disability-Adjusted Life Years)	175	Burundi	1	Male	27	Age-standardized	524	Cirrhosis due to alcohol	3	Rate	2020	338.853	533.814	206.024
2	DALYs (Disability-Adjusted Life Years)	175	Burundi	2	Female	27	Age-standardized	524	Cirrhosis due to alcohol	3	Rate	2020	89.4597	142.891	50.9954
2	DALYs (Disability-Adjusted Life Years)	175	Burundi	3	Both	27	Age-standardized	524	Cirrhosis due to alcohol	3	Rate	2020	220.913	340.326	140.418
2	DALYs (Disability-Adjusted Life Years)	175	Burundi	1	Male	27	Age-standardized	525	Cirrhosis due to other causes	3	Rate	2020	124.036	177.518	79.8489
2	DALYs (Disability-Adjusted Life Years)	175	Burundi	2	Female	27	Age-standardized	525	Cirrhosis due to other causes	3	Rate	2020	146.265	210.07	92.5028
2	DALYs (Disability-Adjusted Life Years)	175	Burundi	3	Both	27	Age-standardized	525	Cirrhosis due to other causes	3	Rate	2020	135.064	183.597	93.5876
2	DALYs (Disability-Adjusted Life Years)	178	Eritrea	1	Male	27	Age-standardized	521	Cirrhosis and other chronic liver diseases	3	Rate	2017	2179.76	2934.19	1595.76
2	DALYs (Disability-Adjusted Life Years)	178	Eritrea	2	Female	27	Age-standardized	521	Cirrhosis and other chronic liver diseases	3	Rate	2017	1018.95	1392.42	698.329
2	DALYs (Disability-Adjusted Life Years)	178	Eritrea	3	Both	27	Age-standardized	521	Cirrhosis and other chronic liver diseases	3	Rate	2017	1555.01	2053.16	1148.54
2	DALYs (Disability-Adjusted Life Years)	178	Eritrea	1	Male	27	Age-standardized	522	Chronic hepatitis B including cirrhosis	3	Rate	2017	846.146	1186.99	588.715
2	DALYs (Disability-Adjusted Life Years)	178	Eritrea	2	Female	27	Age-standardized	522	Chronic hepatitis B including cirrhosis	3	Rate	2017	367.853	509.16	241.366
2	DALYs (Disability-Adjusted Life Years)	178	Eritrea	3	Both	27	Age-standardized	522	Chronic hepatitis B including cirrhosis	3	Rate	2017	589.316	813.874	413.279
2	DALYs (Disability-Adjusted Life Years)	178	Eritrea	1	Male	27	Age-standardized	523	Chronic hepatitis C including cirrhosis	3	Rate	2017	691.265	1021.17	444.886
2	DALYs (Disability-Adjusted Life Years)	178	Eritrea	2	Female	27	Age-standardized	523	Chronic hepatitis C including cirrhosis	3	Rate	2017	314.641	477.279	200.724
2	DALYs (Disability-Adjusted Life Years)	178	Eritrea	3	Both	27	Age-standardized	523	Chronic hepatitis C including cirrhosis	3	Rate	2017	490.394	707.248	333.004
2	DALYs (Disability-Adjusted Life Years)	178	Eritrea	1	Male	27	Age-standardized	524	Cirrhosis due to alcohol	3	Rate	2017	443.863	665.826	273.196
2	DALYs (Disability-Adjusted Life Years)	178	Eritrea	2	Female	27	Age-standardized	524	Cirrhosis due to alcohol	3	Rate	2017	118.116	191.063	66.1543
2	DALYs (Disability-Adjusted Life Years)	178	Eritrea	3	Both	27	Age-standardized	524	Cirrhosis due to alcohol	3	Rate	2017	260.518	396.275	160.97
2	DALYs (Disability-Adjusted Life Years)	187	Somalia	1	Male	27	Age-standardized	521	Cirrhosis and other chronic liver diseases	3	Rate	2020	2498.42	3766.09	1604.14
2	DALYs (Disability-Adjusted Life Years)	187	Somalia	2	Female	27	Age-standardized	521	Cirrhosis and other chronic liver diseases	3	Rate	2020	1192.43	1697.21	761.792
2	DALYs (Disability-Adjusted Life Years)	187	Somalia	3	Both	27	Age-standardized	521	Cirrhosis and other chronic liver diseases	3	Rate	2020	1797.7	2561.74	1185.71
2	DALYs (Disability-Adjusted Life Years)	187	Somalia	1	Male	27	Age-standardized	522	Chronic hepatitis B including cirrhosis	3	Rate	2020	1104.08	1741.97	649.502
2	DALYs (Disability-Adjusted Life Years)	187	Somalia	2	Female	27	Age-standardized	522	Chronic hepatitis B including cirrhosis	3	Rate	2020	448.669	684.451	266.615
2	DALYs (Disability-Adjusted Life Years)	187	Somalia	3	Both	27	Age-standardized	522	Chronic hepatitis B including cirrhosis	3	Rate	2020	751.879	1120.15	457.447
2	DALYs (Disability-Adjusted Life Years)	187	Somalia	1	Male	27	Age-standardized	523	Chronic hepatitis C including cirrhosis	3	Rate	2020	603.29	1001.35	360.776
2	DALYs (Disability-Adjusted Life Years)	187	Somalia	2	Female	27	Age-standardized	523	Chronic hepatitis C including cirrhosis	3	Rate	2020	294.103	467.259	166.524
2	DALYs (Disability-Adjusted Life Years)	187	Somalia	3	Both	27	Age-standardized	523	Chronic hepatitis C including cirrhosis	3	Rate	2020	439.419	667.168	263.556
2	DALYs (Disability-Adjusted Life Years)	191	Zambia	1	Male	27	Age-standardized	521	Cirrhosis and other chronic liver diseases	3	Rate	2017	2037.28	2636.91	1427.23
2	DALYs (Disability-Adjusted Life Years)	191	Zambia	2	Female	27	Age-standardized	521	Cirrhosis and other chronic liver diseases	3	Rate	2017	839.118	1216.88	499.405
2	DALYs (Disability-Adjusted Life Years)	191	Zambia	3	Both	27	Age-standardized	521	Cirrhosis and other chronic liver diseases	3	Rate	2017	1432	1897.82	972.385
2	DALYs (Disability-Adjusted Life Years)	191	Zambia	1	Male	27	Age-standardized	522	Chronic hepatitis B including cirrhosis	3	Rate	2017	781.651	1070	519.413
2	DALYs (Disability-Adjusted Life Years)	191	Zambia	2	Female	27	Age-standardized	522	Chronic hepatitis B including cirrhosis	3	Rate	2017	294.545	434.433	161.715
2	DALYs (Disability-Adjusted Life Years)	191	Zambia	3	Both	27	Age-standardized	522	Chronic hepatitis B including cirrhosis	3	Rate	2017	535.405	735.249	344.561
2	DALYs (Disability-Adjusted Life Years)	191	Zambia	1	Male	27	Age-standardized	523	Chronic hepatitis C including cirrhosis	3	Rate	2017	625.409	891.642	403.022
2	DALYs (Disability-Adjusted Life Years)	191	Zambia	2	Female	27	Age-standardized	523	Chronic hepatitis C including cirrhosis	3	Rate	2017	245.818	363.057	140.132
2	DALYs (Disability-Adjusted Life Years)	191	Zambia	3	Both	27	Age-standardized	523	Chronic hepatitis C including cirrhosis	3	Rate	2017	434.068	617.464	278.773
2	DALYs (Disability-Adjusted Life Years)	195	Namibia	1	Male	27	Age-standardized	521	Cirrhosis and other chronic liver diseases	3	Rate	2020	1299.94	1785.33	979.491
2	DALYs (Disability-Adjusted Life Years)	195	Namibia	2	Female	27	Age-standardized	521	Cirrhosis and other chronic liver diseases	3	Rate	2020	450.772	706.437	264.548
2	DALYs (Disability-Adjusted Life Years)	195	Namibia	3	Both	27	Age-standardized	521	Cirrhosis and other chronic liver diseases	3	Rate	2020	827.653	1187.08	592.219
2	DALYs (Disability-Adjusted Life Years)	195	Namibia	1	Male	27	Age-standardized	522	Chronic hepatitis B including cirrhosis	3	Rate	2020	411.524	617.231	275.725
2	DALYs (Disability-Adjusted Life Years)	195	Namibia	2	Female	27	Age-standardized	522	Chronic hepatitis B including cirrhosis	3	Rate	2020	130.062	218.266	70.3258
2	DALYs (Disability-Adjusted Life Years)	195	Namibia	3	Both	27	Age-standardized	522	Chronic hepatitis B including cirrhosis	3	Rate	2020	255.295	383.462	162.259
2	DALYs (Disability-Adjusted Life Years)	195	Namibia	1	Male	27	Age-standardized	523	Chronic hepatitis C including cirrhosis	3	Rate	2020	402.848	597.83	260.861
2	DALYs (Disability-Adjusted Life Years)	195	Namibia	2	Female	27	Age-standardized	523	Chronic hepatitis C including cirrhosis	3	Rate	2020	142.604	245.306	80.8534
2	DALYs (Disability-Adjusted Life Years)	195	Namibia	3	Both	27	Age-standardized	523	Chronic hepatitis C including cirrhosis	3	Rate	2020	258.674	394.466	164.886
2	DALYs (Disability-Adjusted Life Years)	195	Namibia	1	Male	27	Age-standardized	524	Cirrhosis due to alcohol	3	Rate	2020	335.354	484.376	216.842
2	DALYs (Disability-Adjusted Life Years)	195	Namibia	2	Female	27	Age-standardized	524	Cirrhosis due to alcohol	3	Rate	2020	59.4654	101.727	31.2791
2	DALYs (Disability-Adjusted Life Years)	195	Namibia	3	Both	27	Age-standardized	524	Cirrhosis due to alcohol	3	Rate	2020	180.628	268.253	114.756
2	DALYs (Disability-Adjusted Life Years)	195	Namibia	1	Male	27	Age-standardized	525	Cirrhosis due to other causes	3	Rate	2020	99.9955	144.425	69.2929
2	DALYs (Disability-Adjusted Life Years)	195	Namibia	2	Female	27	Age-standardized	525	Cirrhosis due to other causes	3	Rate	2020	95.2389	157.823	55.6404
2	DALYs (Disability-Adjusted Life Years)	195	Namibia	3	Both	27	Age-standardized	525	Cirrhosis due to other causes	3	Rate	2020	97.8627	147.917	63.6813
2	DALYs (Disability-Adjusted Life Years)	207	Ghana	1	Male	27	Age-standardized	522	Chronic hepatitis B including cirrhosis	3	Rate	2020	431.138	598.845	289.748
2	DALYs (Disability-Adjusted Life Years)	207	Ghana	2	Female	27	Age-standardized	522	Chronic hepatitis B including cirrhosis	3	Rate	2020	335.828	455.311	232.331
2	DALYs (Disability-Adjusted Life Years)	207	Ghana	3	Both	27	Age-standardized	522	Chronic hepatitis B including cirrhosis	3	Rate	2020	381.846	507.545	274.97
2	DALYs (Disability-Adjusted Life Years)	207	Ghana	1	Male	27	Age-standardized	523	Chronic hepatitis C including cirrhosis	3	Rate	2020	250.584	367.097	151.866
2	DALYs (Disability-Adjusted Life Years)	207	Ghana	2	Female	27	Age-standardized	523	Chronic hepatitis C including cirrhosis	3	Rate	2020	204.763	285.918	138.342
2	DALYs (Disability-Adjusted Life Years)	207	Ghana	3	Both	27	Age-standardized	523	Chronic hepatitis C including cirrhosis	3	Rate	2020	227.325	320.445	154.14
2	DALYs (Disability-Adjusted Life Years)	207	Ghana	1	Male	27	Age-standardized	524	Cirrhosis due to alcohol	3	Rate	2020	231.986	339.95	134.805
2	DALYs (Disability-Adjusted Life Years)	207	Ghana	2	Female	27	Age-standardized	524	Cirrhosis due to alcohol	3	Rate	2020	89.5784	140.285	50.1161
2	DALYs (Disability-Adjusted Life Years)	207	Ghana	3	Both	27	Age-standardized	524	Cirrhosis due to alcohol	3	Rate	2020	154.197	230.649	94.8928
2	DALYs (Disability-Adjusted Life Years)	207	Ghana	1	Male	27	Age-standardized	525	Cirrhosis due to other causes	3	Rate	2020	85.2605	122.74	53.8092
2	DALYs (Disability-Adjusted Life Years)	207	Ghana	2	Female	27	Age-standardized	525	Cirrhosis due to other causes	3	Rate	2020	149.255	207.56	102.599
2	DALYs (Disability-Adjusted Life Years)	207	Ghana	3	Both	27	Age-standardized	525	Cirrhosis due to other causes	3	Rate	2020	121.136	167.555	85.0497
2	DALYs (Disability-Adjusted Life Years)	170	Congo	1	Male	27	Age-standardized	521	Cirrhosis and other chronic liver diseases	3	Rate	2015	1850.35	2485.45	1245.35
2	DALYs (Disability-Adjusted Life Years)	170	Congo	2	Female	27	Age-standardized	521	Cirrhosis and other chronic liver diseases	3	Rate	2015	981.757	1413.38	587.014
2	DALYs (Disability-Adjusted Life Years)	170	Congo	3	Both	27	Age-standardized	521	Cirrhosis and other chronic liver diseases	3	Rate	2015	1413.41	1893.41	1008.39
2	DALYs (Disability-Adjusted Life Years)	170	Congo	1	Male	27	Age-standardized	522	Chronic hepatitis B including cirrhosis	3	Rate	2015	629.074	884.529	396.754
2	DALYs (Disability-Adjusted Life Years)	170	Congo	2	Female	27	Age-standardized	522	Chronic hepatitis B including cirrhosis	3	Rate	2015	304.719	473.045	172.434
2	DALYs (Disability-Adjusted Life Years)	170	Congo	3	Both	27	Age-standardized	522	Chronic hepatitis B including cirrhosis	3	Rate	2015	465.636	663.613	313.368
2	DALYs (Disability-Adjusted Life Years)	170	Congo	1	Male	27	Age-standardized	523	Chronic hepatitis C including cirrhosis	3	Rate	2015	614.329	880.141	389.515
2	DALYs (Disability-Adjusted Life Years)	170	Congo	2	Female	27	Age-standardized	523	Chronic hepatitis C including cirrhosis	3	Rate	2015	325.008	492.178	185.202
2	DALYs (Disability-Adjusted Life Years)	170	Congo	3	Both	27	Age-standardized	523	Chronic hepatitis C including cirrhosis	3	Rate	2015	468.921	669.264	320.891
2	DALYs (Disability-Adjusted Life Years)	170	Congo	1	Male	27	Age-standardized	524	Cirrhosis due to alcohol	3	Rate	2015	423.095	645.851	252.205
2	DALYs (Disability-Adjusted Life Years)	170	Congo	2	Female	27	Age-standardized	524	Cirrhosis due to alcohol	3	Rate	2015	113.315	187.695	54.8379
2	DALYs (Disability-Adjusted Life Years)	170	Congo	3	Both	27	Age-standardized	524	Cirrhosis due to alcohol	3	Rate	2015	265.965	398.064	166.276
2	DALYs (Disability-Adjusted Life Years)	170	Congo	1	Male	27	Age-standardized	525	Cirrhosis due to other causes	3	Rate	2015	136.701	214.745	85.874
2	DALYs (Disability-Adjusted Life Years)	170	Congo	2	Female	27	Age-standardized	525	Cirrhosis due to other causes	3	Rate	2015	184.863	298.978	110.655
2	DALYs (Disability-Adjusted Life Years)	170	Congo	3	Both	27	Age-standardized	525	Cirrhosis due to other causes	3	Rate	2015	162.023	250.171	106.161
2	DALYs (Disability-Adjusted Life Years)	197	Eswatini	1	Male	27	Age-standardized	523	Chronic hepatitis C including cirrhosis	3	Rate	2013	709.49	1053.1	423.658
2	DALYs (Disability-Adjusted Life Years)	197	Eswatini	2	Female	27	Age-standardized	523	Chronic hepatitis C including cirrhosis	3	Rate	2013	228.642	352.973	126.542
2	DALYs (Disability-Adjusted Life Years)	197	Eswatini	3	Both	27	Age-standardized	523	Chronic hepatitis C including cirrhosis	3	Rate	2013	440.638	654.13	268.223
2	DALYs (Disability-Adjusted Life Years)	197	Eswatini	1	Male	27	Age-standardized	524	Cirrhosis due to alcohol	3	Rate	2013	487.2	755.368	281.745
2	DALYs (Disability-Adjusted Life Years)	197	Eswatini	2	Female	27	Age-standardized	524	Cirrhosis due to alcohol	3	Rate	2013	79.9543	137.083	39.5384
2	DALYs (Disability-Adjusted Life Years)	197	Eswatini	3	Both	27	Age-standardized	524	Cirrhosis due to alcohol	3	Rate	2013	256.013	407.348	149.01
2	DALYs (Disability-Adjusted Life Years)	197	Eswatini	1	Male	27	Age-standardized	525	Cirrhosis due to other causes	3	Rate	2013	168.44	243.414	111.688
2	DALYs (Disability-Adjusted Life Years)	197	Eswatini	2	Female	27	Age-standardized	525	Cirrhosis due to other causes	3	Rate	2013	151.503	235.073	93.3974
2	DALYs (Disability-Adjusted Life Years)	197	Eswatini	3	Both	27	Age-standardized	525	Cirrhosis due to other causes	3	Rate	2013	160.21	233.236	110.444
2	DALYs (Disability-Adjusted Life Years)	209	Guinea-Bissau	1	Male	27	Age-standardized	971	Nonalcoholic fatty liver disease including cirrhosis	3	Rate	2012	40.3821	65.7697	23.3333
2	DALYs (Disability-Adjusted Life Years)	209	Guinea-Bissau	2	Female	27	Age-standardized	971	Nonalcoholic fatty liver disease including cirrhosis	3	Rate	2012	47.9907	75.6548	25.7898
2	DALYs (Disability-Adjusted Life Years)	209	Guinea-Bissau	3	Both	27	Age-standardized	971	Nonalcoholic fatty liver disease including cirrhosis	3	Rate	2012	44.8688	68.4833	26.2249
2	DALYs (Disability-Adjusted Life Years)	173	Gabon	1	Male	27	Age-standardized	521	Cirrhosis and other chronic liver diseases	3	Rate	2013	2126.19	2770.19	1591.56
2	DALYs (Disability-Adjusted Life Years)	173	Gabon	2	Female	27	Age-standardized	521	Cirrhosis and other chronic liver diseases	3	Rate	2013	642.185	926.15	429.669
2	DALYs (Disability-Adjusted Life Years)	173	Gabon	3	Both	27	Age-standardized	521	Cirrhosis and other chronic liver diseases	3	Rate	2013	1375.63	1755.56	1045.33
2	DALYs (Disability-Adjusted Life Years)	173	Gabon	1	Male	27	Age-standardized	522	Chronic hepatitis B including cirrhosis	3	Rate	2013	702.222	974.784	460.504
2	DALYs (Disability-Adjusted Life Years)	173	Gabon	2	Female	27	Age-standardized	522	Chronic hepatitis B including cirrhosis	3	Rate	2013	191.526	285.477	112.376
2	DALYs (Disability-Adjusted Life Years)	173	Gabon	3	Both	27	Age-standardized	522	Chronic hepatitis B including cirrhosis	3	Rate	2013	443.351	608.873	298.624
2	DALYs (Disability-Adjusted Life Years)	173	Gabon	1	Male	27	Age-standardized	523	Chronic hepatitis C including cirrhosis	3	Rate	2013	705.064	979.057	481.873
2	DALYs (Disability-Adjusted Life Years)	173	Gabon	2	Female	27	Age-standardized	523	Chronic hepatitis C including cirrhosis	3	Rate	2013	209.447	306.257	136.442
2	DALYs (Disability-Adjusted Life Years)	173	Gabon	3	Both	27	Age-standardized	523	Chronic hepatitis C including cirrhosis	3	Rate	2013	453.978	606.763	317.198
2	DALYs (Disability-Adjusted Life Years)	173	Gabon	1	Male	27	Age-standardized	524	Cirrhosis due to alcohol	3	Rate	2013	485.525	716.185	302.062
2	DALYs (Disability-Adjusted Life Years)	173	Gabon	2	Female	27	Age-standardized	524	Cirrhosis due to alcohol	3	Rate	2013	73.0293	119.313	39.8029
2	DALYs (Disability-Adjusted Life Years)	173	Gabon	3	Both	27	Age-standardized	524	Cirrhosis due to alcohol	3	Rate	2013	277.511	408.038	173.491
2	DALYs (Disability-Adjusted Life Years)	173	Gabon	1	Male	27	Age-standardized	525	Cirrhosis due to other causes	3	Rate	2013	154.169	218.57	104.753
2	DALYs (Disability-Adjusted Life Years)	173	Gabon	2	Female	27	Age-standardized	525	Cirrhosis due to other causes	3	Rate	2013	117.516	186.03	75.0631
2	DALYs (Disability-Adjusted Life Years)	173	Gabon	3	Both	27	Age-standardized	525	Cirrhosis due to other causes	3	Rate	2013	135.837	193.052	91.9
2	DALYs (Disability-Adjusted Life Years)	170	Congo	1	Male	27	Age-standardized	521	Cirrhosis and other chronic liver diseases	3	Rate	2020	1753.63	2400.39	1116.69
2	DALYs (Disability-Adjusted Life Years)	170	Congo	2	Female	27	Age-standardized	521	Cirrhosis and other chronic liver diseases	3	Rate	2020	881.159	1315.23	501.563
2	DALYs (Disability-Adjusted Life Years)	170	Congo	3	Both	27	Age-standardized	521	Cirrhosis and other chronic liver diseases	3	Rate	2020	1316.64	1833.03	923.688
2	DALYs (Disability-Adjusted Life Years)	170	Congo	1	Male	27	Age-standardized	522	Chronic hepatitis B including cirrhosis	3	Rate	2020	592.638	865.415	353.899
2	DALYs (Disability-Adjusted Life Years)	170	Congo	2	Female	27	Age-standardized	522	Chronic hepatitis B including cirrhosis	3	Rate	2020	269.474	430.006	143.945
2	DALYs (Disability-Adjusted Life Years)	170	Congo	3	Both	27	Age-standardized	522	Chronic hepatitis B including cirrhosis	3	Rate	2020	430.328	626.604	282.514
2	DALYs (Disability-Adjusted Life Years)	170	Congo	1	Male	27	Age-standardized	523	Chronic hepatitis C including cirrhosis	3	Rate	2020	584.816	852.286	355.914
2	DALYs (Disability-Adjusted Life Years)	170	Congo	2	Female	27	Age-standardized	523	Chronic hepatitis C including cirrhosis	3	Rate	2020	293.477	454.802	156.23
2	DALYs (Disability-Adjusted Life Years)	170	Congo	3	Both	27	Age-standardized	523	Chronic hepatitis C including cirrhosis	3	Rate	2020	438.731	630.295	284.173
2	DALYs (Disability-Adjusted Life Years)	170	Congo	1	Male	27	Age-standardized	524	Cirrhosis due to alcohol	3	Rate	2020	404.402	629.918	231.559
2	DALYs (Disability-Adjusted Life Years)	170	Congo	2	Female	27	Age-standardized	524	Cirrhosis due to alcohol	3	Rate	2020	104.174	179.421	45.6924
2	DALYs (Disability-Adjusted Life Years)	170	Congo	3	Both	27	Age-standardized	524	Cirrhosis due to alcohol	3	Rate	2020	253.613	382.819	150.119
2	DALYs (Disability-Adjusted Life Years)	170	Congo	1	Male	27	Age-standardized	525	Cirrhosis due to other causes	3	Rate	2020	123.64	192.522	77.3889
2	DALYs (Disability-Adjusted Life Years)	170	Congo	2	Female	27	Age-standardized	525	Cirrhosis due to other causes	3	Rate	2020	162.023	261.638	92.7487
2	DALYs (Disability-Adjusted Life Years)	170	Congo	3	Both	27	Age-standardized	525	Cirrhosis due to other causes	3	Rate	2020	143.614	220.133	93.7639
2	DALYs (Disability-Adjusted Life Years)	173	Gabon	1	Male	27	Age-standardized	521	Cirrhosis and other chronic liver diseases	3	Rate	2015	2063.82	2721.42	1504.88
2	DALYs (Disability-Adjusted Life Years)	173	Gabon	2	Female	27	Age-standardized	521	Cirrhosis and other chronic liver diseases	3	Rate	2015	614.97	895.447	407.911
2	DALYs (Disability-Adjusted Life Years)	173	Gabon	3	Both	27	Age-standardized	521	Cirrhosis and other chronic liver diseases	3	Rate	2015	1327.41	1740.51	989.418
2	DALYs (Disability-Adjusted Life Years)	173	Gabon	1	Male	27	Age-standardized	522	Chronic hepatitis B including cirrhosis	3	Rate	2015	676.166	971.647	434.174
2	DALYs (Disability-Adjusted Life Years)	173	Gabon	2	Female	27	Age-standardized	522	Chronic hepatitis B including cirrhosis	3	Rate	2015	181.62	269.026	108.37
2	DALYs (Disability-Adjusted Life Years)	173	Gabon	3	Both	27	Age-standardized	522	Chronic hepatitis B including cirrhosis	3	Rate	2015	424.255	598.144	280.224
2	DALYs (Disability-Adjusted Life Years)	173	Gabon	1	Male	27	Age-standardized	523	Chronic hepatitis C including cirrhosis	3	Rate	2015	683.787	967.647	456.686
2	DALYs (Disability-Adjusted Life Years)	173	Gabon	2	Female	27	Age-standardized	523	Chronic hepatitis C including cirrhosis	3	Rate	2015	199.81	293.355	125.001
2	DALYs (Disability-Adjusted Life Years)	173	Gabon	3	Both	27	Age-standardized	523	Chronic hepatitis C including cirrhosis	3	Rate	2015	437.324	601.074	298.761
2	DALYs (Disability-Adjusted Life Years)	173	Gabon	1	Male	27	Age-standardized	524	Cirrhosis due to alcohol	3	Rate	2015	472.699	691.932	288.655
2	DALYs (Disability-Adjusted Life Years)	173	Gabon	2	Female	27	Age-standardized	524	Cirrhosis due to alcohol	3	Rate	2015	69.9137	112.558	37.0694
2	DALYs (Disability-Adjusted Life Years)	173	Gabon	3	Both	27	Age-standardized	524	Cirrhosis due to alcohol	3	Rate	2015	268.698	395.514	168.117
2	DALYs (Disability-Adjusted Life Years)	173	Gabon	1	Male	27	Age-standardized	525	Cirrhosis due to other causes	3	Rate	2015	150.569	220.231	102.79
2	DALYs (Disability-Adjusted Life Years)	173	Gabon	2	Female	27	Age-standardized	525	Cirrhosis due to other causes	3	Rate	2015	112.716	183.723	71.0093
2	DALYs (Disability-Adjusted Life Years)	173	Gabon	3	Both	27	Age-standardized	525	Cirrhosis due to other causes	3	Rate	2015	131.481	195.005	87.6805
2	DALYs (Disability-Adjusted Life Years)	204	Chad	1	Male	27	Age-standardized	521	Cirrhosis and other chronic liver diseases	3	Rate	2021	1926.72	2809.97	1350.75
2	DALYs (Disability-Adjusted Life Years)	204	Chad	2	Female	27	Age-standardized	521	Cirrhosis and other chronic liver diseases	3	Rate	2021	996.299	1418.52	670.253
2	DALYs (Disability-Adjusted Life Years)	204	Chad	3	Both	27	Age-standardized	521	Cirrhosis and other chronic liver diseases	3	Rate	2021	1476.87	2104.73	1057.64
2	DALYs (Disability-Adjusted Life Years)	204	Chad	1	Male	27	Age-standardized	522	Chronic hepatitis B including cirrhosis	3	Rate	2021	816.052	1239.91	522.947
2	DALYs (Disability-Adjusted Life Years)	204	Chad	2	Female	27	Age-standardized	522	Chronic hepatitis B including cirrhosis	3	Rate	2021	404.112	581.991	271.581
2	DALYs (Disability-Adjusted Life Years)	204	Chad	3	Both	27	Age-standardized	522	Chronic hepatitis B including cirrhosis	3	Rate	2021	615.774	895.157	406.908
2	DALYs (Disability-Adjusted Life Years)	204	Chad	1	Male	27	Age-standardized	523	Chronic hepatitis C including cirrhosis	3	Rate	2021	477.765	775.431	284.186
2	DALYs (Disability-Adjusted Life Years)	204	Chad	2	Female	27	Age-standardized	523	Chronic hepatitis C including cirrhosis	3	Rate	2021	252.176	396.323	155.77
2	DALYs (Disability-Adjusted Life Years)	204	Chad	3	Both	27	Age-standardized	523	Chronic hepatitis C including cirrhosis	3	Rate	2021	367.634	570.928	230.037
2	DALYs (Disability-Adjusted Life Years)	204	Chad	1	Male	27	Age-standardized	524	Cirrhosis due to alcohol	3	Rate	2021	392.179	633.665	225.46
2	DALYs (Disability-Adjusted Life Years)	204	Chad	2	Female	27	Age-standardized	524	Cirrhosis due to alcohol	3	Rate	2021	101.247	164.88	56.9007
2	DALYs (Disability-Adjusted Life Years)	204	Chad	3	Both	27	Age-standardized	524	Cirrhosis due to alcohol	3	Rate	2021	255.293	403.791	150.655
2	DALYs (Disability-Adjusted Life Years)	204	Chad	1	Male	27	Age-standardized	525	Cirrhosis due to other causes	3	Rate	2021	210.732	308.086	143.17
2	DALYs (Disability-Adjusted Life Years)	204	Chad	2	Female	27	Age-standardized	525	Cirrhosis due to other causes	3	Rate	2021	200.256	286.935	130.517
2	DALYs (Disability-Adjusted Life Years)	204	Chad	3	Both	27	Age-standardized	525	Cirrhosis due to other causes	3	Rate	2021	204.301	283.332	144.304
2	DALYs (Disability-Adjusted Life Years)	185	Rwanda	1	Male	27	Age-standardized	521	Cirrhosis and other chronic liver diseases	3	Rate	2015	1672.12	2413.44	1222.5
2	DALYs (Disability-Adjusted Life Years)	185	Rwanda	2	Female	27	Age-standardized	521	Cirrhosis and other chronic liver diseases	3	Rate	2015	847.984	1203.99	579.444
2	DALYs (Disability-Adjusted Life Years)	185	Rwanda	3	Both	27	Age-standardized	521	Cirrhosis and other chronic liver diseases	3	Rate	2015	1213.95	1663.98	906.819
2	DALYs (Disability-Adjusted Life Years)	185	Rwanda	1	Male	27	Age-standardized	522	Chronic hepatitis B including cirrhosis	3	Rate	2015	542.728	829.537	354.203
2	DALYs (Disability-Adjusted Life Years)	185	Rwanda	2	Female	27	Age-standardized	522	Chronic hepatitis B including cirrhosis	3	Rate	2015	254.27	383.063	163.862
2	DALYs (Disability-Adjusted Life Years)	185	Rwanda	3	Both	27	Age-standardized	522	Chronic hepatitis B including cirrhosis	3	Rate	2015	382.913	550.261	264.466
2	DALYs (Disability-Adjusted Life Years)	185	Rwanda	1	Male	27	Age-standardized	523	Chronic hepatitis C including cirrhosis	3	Rate	2015	592.624	884.742	396.527
2	DALYs (Disability-Adjusted Life Years)	185	Rwanda	2	Female	27	Age-standardized	523	Chronic hepatitis C including cirrhosis	3	Rate	2015	283.269	422.937	183.928
2	DALYs (Disability-Adjusted Life Years)	185	Rwanda	3	Both	27	Age-standardized	523	Chronic hepatitis C including cirrhosis	3	Rate	2015	421.485	597.945	292.034
2	DALYs (Disability-Adjusted Life Years)	185	Rwanda	1	Male	27	Age-standardized	524	Cirrhosis due to alcohol	3	Rate	2015	377.323	630.415	225.428
2	DALYs (Disability-Adjusted Life Years)	185	Rwanda	2	Female	27	Age-standardized	524	Cirrhosis due to alcohol	3	Rate	2015	106.417	171.301	62.5451
2	DALYs (Disability-Adjusted Life Years)	185	Rwanda	3	Both	27	Age-standardized	524	Cirrhosis due to alcohol	3	Rate	2015	223.873	353.641	138.941
2	DALYs (Disability-Adjusted Life Years)	185	Rwanda	1	Male	27	Age-standardized	525	Cirrhosis due to other causes	3	Rate	2015	125.632	202.461	79.2679
2	DALYs (Disability-Adjusted Life Years)	185	Rwanda	2	Female	27	Age-standardized	525	Cirrhosis due to other causes	3	Rate	2015	165.253	253.224	103.213
2	DALYs (Disability-Adjusted Life Years)	185	Rwanda	3	Both	27	Age-standardized	525	Cirrhosis due to other causes	3	Rate	2015	148.615	224.573	100.047
2	DALYs (Disability-Adjusted Life Years)	198	Zimbabwe	1	Male	27	Age-standardized	521	Cirrhosis and other chronic liver diseases	3	Rate	2015	1634.49	2164.29	974.724
2	DALYs (Disability-Adjusted Life Years)	198	Zimbabwe	2	Female	27	Age-standardized	521	Cirrhosis and other chronic liver diseases	3	Rate	2015	533.9	883.305	250.763
2	DALYs (Disability-Adjusted Life Years)	198	Zimbabwe	3	Both	27	Age-standardized	521	Cirrhosis and other chronic liver diseases	3	Rate	2015	1026.47	1424.21	610.284
2	DALYs (Disability-Adjusted Life Years)	198	Zimbabwe	1	Male	27	Age-standardized	522	Chronic hepatitis B including cirrhosis	3	Rate	2015	538.543	754.584	302.956
2	DALYs (Disability-Adjusted Life Years)	198	Zimbabwe	2	Female	27	Age-standardized	522	Chronic hepatitis B including cirrhosis	3	Rate	2015	162	285.763	72.3838
2	DALYs (Disability-Adjusted Life Years)	198	Zimbabwe	3	Both	27	Age-standardized	522	Chronic hepatitis B including cirrhosis	3	Rate	2015	330.827	478.139	187.441
2	DALYs (Disability-Adjusted Life Years)	198	Zimbabwe	1	Male	27	Age-standardized	523	Chronic hepatitis C including cirrhosis	3	Rate	2015	535.813	787.861	309.976
2	DALYs (Disability-Adjusted Life Years)	198	Zimbabwe	2	Female	27	Age-standardized	523	Chronic hepatitis C including cirrhosis	3	Rate	2015	173.144	300.05	76.2292
2	DALYs (Disability-Adjusted Life Years)	198	Zimbabwe	3	Both	27	Age-standardized	523	Chronic hepatitis C including cirrhosis	3	Rate	2015	336.144	496.785	188.861
2	DALYs (Disability-Adjusted Life Years)	198	Zimbabwe	1	Male	27	Age-standardized	524	Cirrhosis due to alcohol	3	Rate	2015	366.17	550.122	212.887
2	DALYs (Disability-Adjusted Life Years)	198	Zimbabwe	2	Female	27	Age-standardized	524	Cirrhosis due to alcohol	3	Rate	2015	65.5195	120.601	25.8013
2	DALYs (Disability-Adjusted Life Years)	198	Zimbabwe	3	Both	27	Age-standardized	524	Cirrhosis due to alcohol	3	Rate	2015	197.576	303.857	111.744
2	DALYs (Disability-Adjusted Life Years)	198	Zimbabwe	1	Male	27	Age-standardized	525	Cirrhosis due to other causes	3	Rate	2015	139.509	200.505	82.1462
2	DALYs (Disability-Adjusted Life Years)	198	Zimbabwe	2	Female	27	Age-standardized	525	Cirrhosis due to other causes	3	Rate	2015	107.999	192.993	49.2914
2	DALYs (Disability-Adjusted Life Years)	198	Zimbabwe	3	Both	27	Age-standardized	525	Cirrhosis due to other causes	3	Rate	2015	123.681	189.922	71.0769
2	DALYs (Disability-Adjusted Life Years)	210	Liberia	1	Male	27	Age-standardized	524	Cirrhosis due to alcohol	3	Rate	2015	296.522	453.097	181.067
2	DALYs (Disability-Adjusted Life Years)	210	Liberia	2	Female	27	Age-standardized	524	Cirrhosis due to alcohol	3	Rate	2015	79.5522	126.353	45.4344
2	DALYs (Disability-Adjusted Life Years)	210	Liberia	3	Both	27	Age-standardized	524	Cirrhosis due to alcohol	3	Rate	2015	192.544	297.319	119.574
2	DALYs (Disability-Adjusted Life Years)	210	Liberia	1	Male	27	Age-standardized	525	Cirrhosis due to other causes	3	Rate	2015	146.517	258.815	86.7566
2	DALYs (Disability-Adjusted Life Years)	210	Liberia	2	Female	27	Age-standardized	525	Cirrhosis due to other causes	3	Rate	2015	170.908	278.98	108.847
2	DALYs (Disability-Adjusted Life Years)	210	Liberia	3	Both	27	Age-standardized	525	Cirrhosis due to other causes	3	Rate	2015	158.432	262.054	100.851
2	DALYs (Disability-Adjusted Life Years)	212	Mauritania	1	Male	27	Age-standardized	521	Cirrhosis and other chronic liver diseases	3	Rate	2013	896.655	1429.68	566.242
2	DALYs (Disability-Adjusted Life Years)	212	Mauritania	2	Female	27	Age-standardized	521	Cirrhosis and other chronic liver diseases	3	Rate	2013	687.028	936.022	484.691
2	DALYs (Disability-Adjusted Life Years)	212	Mauritania	3	Both	27	Age-standardized	521	Cirrhosis and other chronic liver diseases	3	Rate	2013	789.245	1132.62	548.431
2	DALYs (Disability-Adjusted Life Years)	168	Angola	1	Male	27	Age-standardized	521	Cirrhosis and other chronic liver diseases	3	Rate	2017	2131.22	2733.07	1667.26
2	DALYs (Disability-Adjusted Life Years)	168	Angola	2	Female	27	Age-standardized	521	Cirrhosis and other chronic liver diseases	3	Rate	2017	859.799	1205.94	617.015
2	DALYs (Disability-Adjusted Life Years)	168	Angola	3	Both	27	Age-standardized	521	Cirrhosis and other chronic liver diseases	3	Rate	2017	1450.28	1875.25	1128.99
2	DALYs (Disability-Adjusted Life Years)	168	Angola	1	Male	27	Age-standardized	522	Chronic hepatitis B including cirrhosis	3	Rate	2017	736.856	1022.9	518.451
2	DALYs (Disability-Adjusted Life Years)	168	Angola	2	Female	27	Age-standardized	522	Chronic hepatitis B including cirrhosis	3	Rate	2017	269.293	397.397	176.536
2	DALYs (Disability-Adjusted Life Years)	168	Angola	3	Both	27	Age-standardized	522	Chronic hepatitis B including cirrhosis	3	Rate	2017	486.491	661.081	341.101
2	DALYs (Disability-Adjusted Life Years)	168	Angola	1	Male	27	Age-standardized	523	Chronic hepatitis C including cirrhosis	3	Rate	2017	712.395	970.649	498.083
2	DALYs (Disability-Adjusted Life Years)	168	Angola	2	Female	27	Age-standardized	523	Chronic hepatitis C including cirrhosis	3	Rate	2017	283.72	404.95	194.472
2	DALYs (Disability-Adjusted Life Years)	168	Angola	3	Both	27	Age-standardized	523	Chronic hepatitis C including cirrhosis	3	Rate	2017	483.004	651.45	352.201
2	DALYs (Disability-Adjusted Life Years)	168	Angola	1	Male	27	Age-standardized	524	Cirrhosis due to alcohol	3	Rate	2017	474.865	725.565	294.915
2	DALYs (Disability-Adjusted Life Years)	168	Angola	2	Female	27	Age-standardized	524	Cirrhosis due to alcohol	3	Rate	2017	96.2792	160.484	55.8032
2	DALYs (Disability-Adjusted Life Years)	168	Angola	3	Both	27	Age-standardized	524	Cirrhosis due to alcohol	3	Rate	2017	271.383	418.414	173.724
2	DALYs (Disability-Adjusted Life Years)	168	Angola	1	Male	27	Age-standardized	525	Cirrhosis due to other causes	3	Rate	2017	167.494	249.763	115.122
2	DALYs (Disability-Adjusted Life Years)	168	Angola	2	Female	27	Age-standardized	525	Cirrhosis due to other causes	3	Rate	2017	176.488	274.378	114.471
2	DALYs (Disability-Adjusted Life Years)	168	Angola	3	Both	27	Age-standardized	525	Cirrhosis due to other causes	3	Rate	2017	172.697	255.565	118.313
2	DALYs (Disability-Adjusted Life Years)	190	Uganda	1	Male	27	Age-standardized	523	Chronic hepatitis C including cirrhosis	3	Rate	2016	485.994	701.298	331.383
2	DALYs (Disability-Adjusted Life Years)	190	Uganda	2	Female	27	Age-standardized	523	Chronic hepatitis C including cirrhosis	3	Rate	2016	166.978	236.262	114.287
2	DALYs (Disability-Adjusted Life Years)	190	Uganda	3	Both	27	Age-standardized	523	Chronic hepatitis C including cirrhosis	3	Rate	2016	314.407	437.287	220.359
2	DALYs (Disability-Adjusted Life Years)	190	Uganda	1	Male	27	Age-standardized	524	Cirrhosis due to alcohol	3	Rate	2016	357.082	560.462	213.025
2	DALYs (Disability-Adjusted Life Years)	190	Uganda	2	Female	27	Age-standardized	524	Cirrhosis due to alcohol	3	Rate	2016	71.601	112.362	41.8078
2	DALYs (Disability-Adjusted Life Years)	190	Uganda	3	Both	27	Age-standardized	524	Cirrhosis due to alcohol	3	Rate	2016	201.441	312.048	121.236
2	DALYs (Disability-Adjusted Life Years)	190	Uganda	1	Male	27	Age-standardized	525	Cirrhosis due to other causes	3	Rate	2016	123.231	176.832	84.3099
2	DALYs (Disability-Adjusted Life Years)	190	Uganda	2	Female	27	Age-standardized	525	Cirrhosis due to other causes	3	Rate	2016	112.565	156.27	74.9967
2	DALYs (Disability-Adjusted Life Years)	190	Uganda	3	Both	27	Age-standardized	525	Cirrhosis due to other causes	3	Rate	2016	118.727	160.417	86.2941
2	DALYs (Disability-Adjusted Life Years)	175	Burundi	1	Male	27	Age-standardized	521	Cirrhosis and other chronic liver diseases	3	Rate	2017	1629.78	2303.65	1198
2	DALYs (Disability-Adjusted Life Years)	175	Burundi	2	Female	27	Age-standardized	521	Cirrhosis and other chronic liver diseases	3	Rate	2017	786.87	1052.88	546.867
2	DALYs (Disability-Adjusted Life Years)	175	Burundi	3	Both	27	Age-standardized	521	Cirrhosis and other chronic liver diseases	3	Rate	2017	1228.17	1601.53	956.822
2	DALYs (Disability-Adjusted Life Years)	175	Burundi	1	Male	27	Age-standardized	522	Chronic hepatitis B including cirrhosis	3	Rate	2017	616.767	912.753	411.259
2	DALYs (Disability-Adjusted Life Years)	175	Burundi	2	Female	27	Age-standardized	522	Chronic hepatitis B including cirrhosis	3	Rate	2017	274.601	391.573	175.048
2	DALYs (Disability-Adjusted Life Years)	175	Burundi	3	Both	27	Age-standardized	522	Chronic hepatitis B including cirrhosis	3	Rate	2017	453.169	630.637	318.729
2	DALYs (Disability-Adjusted Life Years)	203	Cabo Verde	1	Male	27	Age-standardized	521	Cirrhosis and other chronic liver diseases	3	Rate	2017	1035.07	1315.59	809.36
2	DALYs (Disability-Adjusted Life Years)	203	Cabo Verde	2	Female	27	Age-standardized	521	Cirrhosis and other chronic liver diseases	3	Rate	2017	364.739	451.685	279.692
2	DALYs (Disability-Adjusted Life Years)	203	Cabo Verde	3	Both	27	Age-standardized	521	Cirrhosis and other chronic liver diseases	3	Rate	2017	692.334	854.883	548.251
2	DALYs (Disability-Adjusted Life Years)	203	Cabo Verde	1	Male	27	Age-standardized	522	Chronic hepatitis B including cirrhosis	3	Rate	2017	444.057	596.451	319.717
2	DALYs (Disability-Adjusted Life Years)	203	Cabo Verde	2	Female	27	Age-standardized	522	Chronic hepatitis B including cirrhosis	3	Rate	2017	144.085	186.096	103.276
2	DALYs (Disability-Adjusted Life Years)	203	Cabo Verde	3	Both	27	Age-standardized	522	Chronic hepatitis B including cirrhosis	3	Rate	2017	291.184	378.252	212.568
2	DALYs (Disability-Adjusted Life Years)	179	Ethiopia	1	Male	27	Age-standardized	971	Nonalcoholic fatty liver disease including cirrhosis	3	Rate	2017	23.6261	34.8806	15.6889
2	DALYs (Disability-Adjusted Life Years)	179	Ethiopia	2	Female	27	Age-standardized	971	Nonalcoholic fatty liver disease including cirrhosis	3	Rate	2017	29.4573	42.447	18.7521
2	DALYs (Disability-Adjusted Life Years)	179	Ethiopia	3	Both	27	Age-standardized	971	Nonalcoholic fatty liver disease including cirrhosis	3	Rate	2017	26.3705	37.7695	18.1489
2	DALYs (Disability-Adjusted Life Years)	216	Senegal	1	Male	27	Age-standardized	971	Nonalcoholic fatty liver disease including cirrhosis	3	Rate	2017	28.1815	44.2949	17.0892
2	DALYs (Disability-Adjusted Life Years)	216	Senegal	2	Female	27	Age-standardized	971	Nonalcoholic fatty liver disease including cirrhosis	3	Rate	2017	32.9577	54.9196	14.9097
2	DALYs (Disability-Adjusted Life Years)	216	Senegal	3	Both	27	Age-standardized	971	Nonalcoholic fatty liver disease including cirrhosis	3	Rate	2017	30.7326	47.7323	17.4727
2	DALYs (Disability-Adjusted Life Years)	206	Gambia	1	Male	27	Age-standardized	971	Nonalcoholic fatty liver disease including cirrhosis	3	Rate	2017	32.4573	52.1694	18.4622
2	DALYs (Disability-Adjusted Life Years)	206	Gambia	2	Female	27	Age-standardized	971	Nonalcoholic fatty liver disease including cirrhosis	3	Rate	2017	31.2111	54.4402	11.0735
2	DALYs (Disability-Adjusted Life Years)	206	Gambia	3	Both	27	Age-standardized	971	Nonalcoholic fatty liver disease including cirrhosis	3	Rate	2017	32.036	51.6796	18.3441
2	DALYs (Disability-Adjusted Life Years)	175	Burundi	1	Male	27	Age-standardized	523	Chronic hepatitis C including cirrhosis	3	Rate	2013	526.743	787.985	358.332
2	DALYs (Disability-Adjusted Life Years)	175	Burundi	2	Female	27	Age-standardized	523	Chronic hepatitis C including cirrhosis	3	Rate	2013	249.415	357.416	165.407
2	DALYs (Disability-Adjusted Life Years)	175	Burundi	3	Both	27	Age-standardized	523	Chronic hepatitis C including cirrhosis	3	Rate	2013	393.225	551.054	280.942
2	DALYs (Disability-Adjusted Life Years)	175	Burundi	1	Male	27	Age-standardized	524	Cirrhosis due to alcohol	3	Rate	2013	352.316	534.828	219.373
2	DALYs (Disability-Adjusted Life Years)	175	Burundi	2	Female	27	Age-standardized	524	Cirrhosis due to alcohol	3	Rate	2013	96.5251	156.332	56.9571
2	DALYs (Disability-Adjusted Life Years)	175	Burundi	3	Both	27	Age-standardized	524	Cirrhosis due to alcohol	3	Rate	2013	229.329	346.939	144.72
2	DALYs (Disability-Adjusted Life Years)	175	Burundi	1	Male	27	Age-standardized	525	Cirrhosis due to other causes	3	Rate	2013	136.269	197.732	89.0099
2	DALYs (Disability-Adjusted Life Years)	175	Burundi	2	Female	27	Age-standardized	525	Cirrhosis due to other causes	3	Rate	2013	162.904	231.208	105.043
2	DALYs (Disability-Adjusted Life Years)	175	Burundi	3	Both	27	Age-standardized	525	Cirrhosis due to other causes	3	Rate	2013	149.822	205.715	107.318
2	DALYs (Disability-Adjusted Life Years)	214	Nigeria	1	Male	27	Age-standardized	521	Cirrhosis and other chronic liver diseases	3	Rate	2017	1253.21	1793.4	863.048
2	DALYs (Disability-Adjusted Life Years)	214	Nigeria	2	Female	27	Age-standardized	521	Cirrhosis and other chronic liver diseases	3	Rate	2017	673.107	979.528	420.863
2	DALYs (Disability-Adjusted Life Years)	214	Nigeria	3	Both	27	Age-standardized	521	Cirrhosis and other chronic liver diseases	3	Rate	2017	946.82	1276.94	675.618
2	DALYs (Disability-Adjusted Life Years)	214	Nigeria	1	Male	27	Age-standardized	522	Chronic hepatitis B including cirrhosis	3	Rate	2017	500.056	725.592	336.927
2	DALYs (Disability-Adjusted Life Years)	214	Nigeria	2	Female	27	Age-standardized	522	Chronic hepatitis B including cirrhosis	3	Rate	2017	259.16	382.173	162.448
2	DALYs (Disability-Adjusted Life Years)	214	Nigeria	3	Both	27	Age-standardized	522	Chronic hepatitis B including cirrhosis	3	Rate	2017	372.749	520.182	263.823
2	DALYs (Disability-Adjusted Life Years)	214	Nigeria	1	Male	27	Age-standardized	523	Chronic hepatitis C including cirrhosis	3	Rate	2017	299.324	453.613	198.593
2	DALYs (Disability-Adjusted Life Years)	214	Nigeria	2	Female	27	Age-standardized	523	Chronic hepatitis C including cirrhosis	3	Rate	2017	148.64	223.567	90.1077
2	DALYs (Disability-Adjusted Life Years)	214	Nigeria	3	Both	27	Age-standardized	523	Chronic hepatitis C including cirrhosis	3	Rate	2017	219.696	318.047	151.288
2	DALYs (Disability-Adjusted Life Years)	214	Nigeria	1	Male	27	Age-standardized	524	Cirrhosis due to alcohol	3	Rate	2017	250.905	370.726	164.368
2	DALYs (Disability-Adjusted Life Years)	214	Nigeria	2	Female	27	Age-standardized	524	Cirrhosis due to alcohol	3	Rate	2017	61.0191	93.3911	37.8852
2	DALYs (Disability-Adjusted Life Years)	214	Nigeria	3	Both	27	Age-standardized	524	Cirrhosis due to alcohol	3	Rate	2017	150.995	218.212	102.939
2	DALYs (Disability-Adjusted Life Years)	214	Nigeria	1	Male	27	Age-standardized	525	Cirrhosis due to other causes	3	Rate	2017	174.559	242.614	116.905
2	DALYs (Disability-Adjusted Life Years)	214	Nigeria	2	Female	27	Age-standardized	525	Cirrhosis due to other causes	3	Rate	2017	161.208	242.451	99.1825
2	DALYs (Disability-Adjusted Life Years)	214	Nigeria	3	Both	27	Age-standardized	525	Cirrhosis due to other causes	3	Rate	2017	167.535	234.668	111.514
2	DALYs (Disability-Adjusted Life Years)	193	Botswana	1	Male	27	Age-standardized	525	Cirrhosis due to other causes	3	Rate	2018	72.3557	98.6944	52.0759
2	DALYs (Disability-Adjusted Life Years)	193	Botswana	2	Female	27	Age-standardized	525	Cirrhosis due to other causes	3	Rate	2018	84.5246	116.07	62.779
2	DALYs (Disability-Adjusted Life Years)	193	Botswana	3	Both	27	Age-standardized	525	Cirrhosis due to other causes	3	Rate	2018	79.1538	101.706	60.5851
2	DALYs (Disability-Adjusted Life Years)	204	Chad	1	Male	27	Age-standardized	971	Nonalcoholic fatty liver disease including cirrhosis	3	Rate	2018	30.717	50.9119	17.5916
2	DALYs (Disability-Adjusted Life Years)	204	Chad	2	Female	27	Age-standardized	971	Nonalcoholic fatty liver disease including cirrhosis	3	Rate	2018	38.5192	61.6019	22.1745
2	DALYs (Disability-Adjusted Life Years)	204	Chad	3	Both	27	Age-standardized	971	Nonalcoholic fatty liver disease including cirrhosis	3	Rate	2018	34.2699	54.3872	20.653
2	DALYs (Disability-Adjusted Life Years)	190	Uganda	1	Male	27	Age-standardized	523	Chronic hepatitis C including cirrhosis	3	Rate	2015	489.571	702.545	330.241
2	DALYs (Disability-Adjusted Life Years)	190	Uganda	2	Female	27	Age-standardized	523	Chronic hepatitis C including cirrhosis	3	Rate	2015	168.201	233.839	113.583
2	DALYs (Disability-Adjusted Life Years)	190	Uganda	3	Both	27	Age-standardized	523	Chronic hepatitis C including cirrhosis	3	Rate	2015	316.894	434.199	223.263
2	DALYs (Disability-Adjusted Life Years)	190	Uganda	1	Male	27	Age-standardized	524	Cirrhosis due to alcohol	3	Rate	2015	359.44	563.317	214.746
2	DALYs (Disability-Adjusted Life Years)	190	Uganda	2	Female	27	Age-standardized	524	Cirrhosis due to alcohol	3	Rate	2015	72.4343	114.895	42.4247
2	DALYs (Disability-Adjusted Life Years)	190	Uganda	3	Both	27	Age-standardized	524	Cirrhosis due to alcohol	3	Rate	2015	203.079	317.28	122.414
2	DALYs (Disability-Adjusted Life Years)	190	Uganda	1	Male	27	Age-standardized	525	Cirrhosis due to other causes	3	Rate	2015	122.841	177.063	84.9995
2	DALYs (Disability-Adjusted Life Years)	190	Uganda	2	Female	27	Age-standardized	525	Cirrhosis due to other causes	3	Rate	2015	112.258	158.871	75.065
2	DALYs (Disability-Adjusted Life Years)	190	Uganda	3	Both	27	Age-standardized	525	Cirrhosis due to other causes	3	Rate	2015	118.385	161.893	85.1279
2	DALYs (Disability-Adjusted Life Years)	173	Gabon	1	Male	27	Age-standardized	521	Cirrhosis and other chronic liver diseases	3	Rate	2014	2096.2	2740.66	1543.69
2	DALYs (Disability-Adjusted Life Years)	173	Gabon	2	Female	27	Age-standardized	521	Cirrhosis and other chronic liver diseases	3	Rate	2014	627.141	906.053	421.535
2	DALYs (Disability-Adjusted Life Years)	173	Gabon	3	Both	27	Age-standardized	521	Cirrhosis and other chronic liver diseases	3	Rate	2014	1351.57	1749.42	1019.47
2	DALYs (Disability-Adjusted Life Years)	173	Gabon	1	Male	27	Age-standardized	522	Chronic hepatitis B including cirrhosis	3	Rate	2014	689.395	981.332	445.907
2	DALYs (Disability-Adjusted Life Years)	173	Gabon	2	Female	27	Age-standardized	522	Chronic hepatitis B including cirrhosis	3	Rate	2014	186.106	274.604	109.415
2	DALYs (Disability-Adjusted Life Years)	173	Gabon	3	Both	27	Age-standardized	522	Chronic hepatitis B including cirrhosis	3	Rate	2014	433.721	607.407	285.364
2	DALYs (Disability-Adjusted Life Years)	173	Gabon	1	Male	27	Age-standardized	523	Chronic hepatitis C including cirrhosis	3	Rate	2014	694.434	966.564	467.069
2	DALYs (Disability-Adjusted Life Years)	173	Gabon	2	Female	27	Age-standardized	523	Chronic hepatitis C including cirrhosis	3	Rate	2014	204.073	299.585	130.124
2	DALYs (Disability-Adjusted Life Years)	173	Gabon	3	Both	27	Age-standardized	523	Chronic hepatitis C including cirrhosis	3	Rate	2014	445.428	604.097	309.494
2	DALYs (Disability-Adjusted Life Years)	173	Gabon	1	Male	27	Age-standardized	524	Cirrhosis due to alcohol	3	Rate	2014	479.758	712.187	294.065
2	DALYs (Disability-Adjusted Life Years)	173	Gabon	2	Female	27	Age-standardized	524	Cirrhosis due to alcohol	3	Rate	2014	71.3266	114.898	38.8044
2	DALYs (Disability-Adjusted Life Years)	173	Gabon	3	Both	27	Age-standardized	524	Cirrhosis due to alcohol	3	Rate	2014	273.418	403.938	170.529
2	DALYs (Disability-Adjusted Life Years)	173	Gabon	1	Male	27	Age-standardized	525	Cirrhosis due to other causes	3	Rate	2014	152.578	222.173	103.188
2	DALYs (Disability-Adjusted Life Years)	173	Gabon	2	Female	27	Age-standardized	525	Cirrhosis due to other causes	3	Rate	2014	114.862	185.231	72.6041
2	DALYs (Disability-Adjusted Life Years)	173	Gabon	3	Both	27	Age-standardized	525	Cirrhosis due to other causes	3	Rate	2014	133.635	194.483	88.5033
2	DALYs (Disability-Adjusted Life Years)	185	Rwanda	1	Male	27	Age-standardized	521	Cirrhosis and other chronic liver diseases	3	Rate	2014	1680.78	2411.95	1237.03
2	DALYs (Disability-Adjusted Life Years)	185	Rwanda	2	Female	27	Age-standardized	521	Cirrhosis and other chronic liver diseases	3	Rate	2014	855.528	1191.96	594.442
2	DALYs (Disability-Adjusted Life Years)	185	Rwanda	3	Both	27	Age-standardized	521	Cirrhosis and other chronic liver diseases	3	Rate	2014	1221.19	1676.12	917.668
2	DALYs (Disability-Adjusted Life Years)	185	Rwanda	1	Male	27	Age-standardized	522	Chronic hepatitis B including cirrhosis	3	Rate	2014	547.349	821.136	360.724
2	DALYs (Disability-Adjusted Life Years)	185	Rwanda	2	Female	27	Age-standardized	522	Chronic hepatitis B including cirrhosis	3	Rate	2014	257.681	380.781	165.805
2	DALYs (Disability-Adjusted Life Years)	185	Rwanda	3	Both	27	Age-standardized	522	Chronic hepatitis B including cirrhosis	3	Rate	2014	386.572	548.806	266.36
2	DALYs (Disability-Adjusted Life Years)	185	Rwanda	1	Male	27	Age-standardized	523	Chronic hepatitis C including cirrhosis	3	Rate	2014	594.749	876.858	403.229
2	DALYs (Disability-Adjusted Life Years)	185	Rwanda	2	Female	27	Age-standardized	523	Chronic hepatitis C including cirrhosis	3	Rate	2014	285.648	426.172	188.745
2	DALYs (Disability-Adjusted Life Years)	185	Rwanda	3	Both	27	Age-standardized	523	Chronic hepatitis C including cirrhosis	3	Rate	2014	423.447	606.757	294.016
2	DALYs (Disability-Adjusted Life Years)	185	Rwanda	1	Male	27	Age-standardized	524	Cirrhosis due to alcohol	3	Rate	2014	379.476	621.051	227.309
2	DALYs (Disability-Adjusted Life Years)	185	Rwanda	2	Female	27	Age-standardized	524	Cirrhosis due to alcohol	3	Rate	2014	107.624	174.218	63.9727
2	DALYs (Disability-Adjusted Life Years)	185	Rwanda	3	Both	27	Age-standardized	524	Cirrhosis due to alcohol	3	Rate	2014	225.319	357.471	141.467
2	DALYs (Disability-Adjusted Life Years)	185	Rwanda	1	Male	27	Age-standardized	525	Cirrhosis due to other causes	3	Rate	2014	125.823	203.104	81.7141
2	DALYs (Disability-Adjusted Life Years)	185	Rwanda	2	Female	27	Age-standardized	525	Cirrhosis due to other causes	3	Rate	2014	166.105	247.715	106.291
2	DALYs (Disability-Adjusted Life Years)	185	Rwanda	3	Both	27	Age-standardized	525	Cirrhosis due to other causes	3	Rate	2014	149.16	222.025	99.392
2	DALYs (Disability-Adjusted Life Years)	198	Zimbabwe	1	Male	27	Age-standardized	521	Cirrhosis and other chronic liver diseases	3	Rate	2014	1661.41	2179.81	1012.83
2	DALYs (Disability-Adjusted Life Years)	198	Zimbabwe	2	Female	27	Age-standardized	521	Cirrhosis and other chronic liver diseases	3	Rate	2014	549.039	903.569	266.062
2	DALYs (Disability-Adjusted Life Years)	198	Zimbabwe	3	Both	27	Age-standardized	521	Cirrhosis and other chronic liver diseases	3	Rate	2014	1047.68	1417.04	637.383
2	DALYs (Disability-Adjusted Life Years)	198	Zimbabwe	1	Male	27	Age-standardized	522	Chronic hepatitis B including cirrhosis	3	Rate	2014	549.884	762.108	312.076
2	DALYs (Disability-Adjusted Life Years)	198	Zimbabwe	2	Female	27	Age-standardized	522	Chronic hepatitis B including cirrhosis	3	Rate	2014	167.451	287.931	77.1936
2	DALYs (Disability-Adjusted Life Years)	198	Zimbabwe	3	Both	27	Age-standardized	522	Chronic hepatitis B including cirrhosis	3	Rate	2014	339.186	484.642	197.522
2	DALYs (Disability-Adjusted Life Years)	198	Zimbabwe	1	Male	27	Age-standardized	523	Chronic hepatitis C including cirrhosis	3	Rate	2014	544.926	797.118	323.401
2	DALYs (Disability-Adjusted Life Years)	198	Zimbabwe	2	Female	27	Age-standardized	523	Chronic hepatitis C including cirrhosis	3	Rate	2014	178.229	301.037	80.3211
2	DALYs (Disability-Adjusted Life Years)	198	Zimbabwe	3	Both	27	Age-standardized	523	Chronic hepatitis C including cirrhosis	3	Rate	2014	343.3	501.032	199.299
2	DALYs (Disability-Adjusted Life Years)	198	Zimbabwe	1	Male	27	Age-standardized	524	Cirrhosis due to alcohol	3	Rate	2014	371.333	553.082	221.642
2	DALYs (Disability-Adjusted Life Years)	198	Zimbabwe	2	Female	27	Age-standardized	524	Cirrhosis due to alcohol	3	Rate	2014	67.5071	123.116	27.3686
2	DALYs (Disability-Adjusted Life Years)	198	Zimbabwe	3	Both	27	Age-standardized	524	Cirrhosis due to alcohol	3	Rate	2014	201.194	304.399	116.495
2	DALYs (Disability-Adjusted Life Years)	198	Zimbabwe	1	Male	27	Age-standardized	525	Cirrhosis due to other causes	3	Rate	2014	140.937	199.734	85.3223
2	DALYs (Disability-Adjusted Life Years)	198	Zimbabwe	2	Female	27	Age-standardized	525	Cirrhosis due to other causes	3	Rate	2014	110.177	194.988	52.09
2	DALYs (Disability-Adjusted Life Years)	198	Zimbabwe	3	Both	27	Age-standardized	525	Cirrhosis due to other causes	3	Rate	2014	125.535	190.623	74.8341
2	DALYs (Disability-Adjusted Life Years)	175	Burundi	1	Male	27	Age-standardized	521	Cirrhosis and other chronic liver diseases	3	Rate	2018	1616.58	2241	1174.84
2	DALYs (Disability-Adjusted Life Years)	175	Burundi	2	Female	27	Age-standardized	521	Cirrhosis and other chronic liver diseases	3	Rate	2018	776.824	1046.23	535.865
2	DALYs (Disability-Adjusted Life Years)	175	Burundi	3	Both	27	Age-standardized	521	Cirrhosis and other chronic liver diseases	3	Rate	2018	1217.09	1590.31	937.383
2	DALYs (Disability-Adjusted Life Years)	175	Burundi	1	Male	27	Age-standardized	522	Chronic hepatitis B including cirrhosis	3	Rate	2018	611.585	887.866	403.867
2	DALYs (Disability-Adjusted Life Years)	175	Burundi	2	Female	27	Age-standardized	522	Chronic hepatitis B including cirrhosis	3	Rate	2018	270.514	385.993	171.647
2	DALYs (Disability-Adjusted Life Years)	175	Burundi	3	Both	27	Age-standardized	522	Chronic hepatitis B including cirrhosis	3	Rate	2018	448.759	620.998	312.377
2	DALYs (Disability-Adjusted Life Years)	195	Namibia	1	Male	27	Age-standardized	521	Cirrhosis and other chronic liver diseases	3	Rate	2018	1342.39	1843.25	1013.3
2	DALYs (Disability-Adjusted Life Years)	195	Namibia	2	Female	27	Age-standardized	521	Cirrhosis and other chronic liver diseases	3	Rate	2018	464.989	751.509	264.024
2	DALYs (Disability-Adjusted Life Years)	195	Namibia	3	Both	27	Age-standardized	521	Cirrhosis and other chronic liver diseases	3	Rate	2018	855.09	1219.3	604.253
2	DALYs (Disability-Adjusted Life Years)	195	Namibia	1	Male	27	Age-standardized	522	Chronic hepatitis B including cirrhosis	3	Rate	2018	427.608	633.484	286.399
2	DALYs (Disability-Adjusted Life Years)	195	Namibia	2	Female	27	Age-standardized	522	Chronic hepatitis B including cirrhosis	3	Rate	2018	135.113	227.46	73.8041
2	DALYs (Disability-Adjusted Life Years)	195	Namibia	3	Both	27	Age-standardized	522	Chronic hepatitis B including cirrhosis	3	Rate	2018	265.434	397.028	168.558
2	DALYs (Disability-Adjusted Life Years)	195	Namibia	1	Male	27	Age-standardized	523	Chronic hepatitis C including cirrhosis	3	Rate	2018	418.169	604.092	270.905
2	DALYs (Disability-Adjusted Life Years)	195	Namibia	2	Female	27	Age-standardized	523	Chronic hepatitis C including cirrhosis	3	Rate	2018	146.704	251.883	78.7104
2	DALYs (Disability-Adjusted Life Years)	195	Namibia	3	Both	27	Age-standardized	523	Chronic hepatitis C including cirrhosis	3	Rate	2018	268.072	403.829	170.85
2	DALYs (Disability-Adjusted Life Years)	195	Namibia	1	Male	27	Age-standardized	524	Cirrhosis due to alcohol	3	Rate	2018	342.967	496.674	224.054
2	DALYs (Disability-Adjusted Life Years)	195	Namibia	2	Female	27	Age-standardized	524	Cirrhosis due to alcohol	3	Rate	2018	61.0995	104.151	31.597
2	DALYs (Disability-Adjusted Life Years)	195	Namibia	3	Both	27	Age-standardized	524	Cirrhosis due to alcohol	3	Rate	2018	185.035	270.551	118.714
2	DALYs (Disability-Adjusted Life Years)	195	Namibia	1	Male	27	Age-standardized	525	Cirrhosis due to other causes	3	Rate	2018	103.215	144.476	69.9158
2	DALYs (Disability-Adjusted Life Years)	195	Namibia	2	Female	27	Age-standardized	525	Cirrhosis due to other causes	3	Rate	2018	98.4371	165.771	55.775
2	DALYs (Disability-Adjusted Life Years)	195	Namibia	3	Both	27	Age-standardized	525	Cirrhosis due to other causes	3	Rate	2018	101.119	154.633	65.0327
2	DALYs (Disability-Adjusted Life Years)	207	Ghana	1	Male	27	Age-standardized	522	Chronic hepatitis B including cirrhosis	3	Rate	2018	461.975	627.489	307.288
2	DALYs (Disability-Adjusted Life Years)	207	Ghana	2	Female	27	Age-standardized	522	Chronic hepatitis B including cirrhosis	3	Rate	2018	360.343	484.728	255.224
2	DALYs (Disability-Adjusted Life Years)	207	Ghana	3	Both	27	Age-standardized	522	Chronic hepatitis B including cirrhosis	3	Rate	2018	409.712	529.443	303.521
2	DALYs (Disability-Adjusted Life Years)	207	Ghana	1	Male	27	Age-standardized	523	Chronic hepatitis C including cirrhosis	3	Rate	2018	264.577	390.947	159.624
2	DALYs (Disability-Adjusted Life Years)	207	Ghana	2	Female	27	Age-standardized	523	Chronic hepatitis C including cirrhosis	3	Rate	2018	220.655	312.006	150.925
2	DALYs (Disability-Adjusted Life Years)	207	Ghana	3	Both	27	Age-standardized	523	Chronic hepatitis C including cirrhosis	3	Rate	2018	242.603	344.22	166.077
2	DALYs (Disability-Adjusted Life Years)	207	Ghana	1	Male	27	Age-standardized	524	Cirrhosis due to alcohol	3	Rate	2018	246.863	371.447	146.952
2	DALYs (Disability-Adjusted Life Years)	207	Ghana	2	Female	27	Age-standardized	524	Cirrhosis due to alcohol	3	Rate	2018	94.9765	149.601	56.3214
2	DALYs (Disability-Adjusted Life Years)	207	Ghana	3	Both	27	Age-standardized	524	Cirrhosis due to alcohol	3	Rate	2018	164.484	244.855	104.223
2	DALYs (Disability-Adjusted Life Years)	207	Ghana	1	Male	27	Age-standardized	525	Cirrhosis due to other causes	3	Rate	2018	92.0322	133.853	59.7367
2	DALYs (Disability-Adjusted Life Years)	207	Ghana	2	Female	27	Age-standardized	525	Cirrhosis due to other causes	3	Rate	2018	161.371	228.912	108.455
2	DALYs (Disability-Adjusted Life Years)	207	Ghana	3	Both	27	Age-standardized	525	Cirrhosis due to other causes	3	Rate	2018	130.676	178.011	91.4737
2	DALYs (Disability-Adjusted Life Years)	195	Namibia	1	Male	27	Age-standardized	521	Cirrhosis and other chronic liver diseases	3	Rate	2019	1320.1	1822.59	995.91
2	DALYs (Disability-Adjusted Life Years)	195	Namibia	2	Female	27	Age-standardized	521	Cirrhosis and other chronic liver diseases	3	Rate	2019	454.421	724.92	263.45
2	DALYs (Disability-Adjusted Life Years)	195	Namibia	3	Both	27	Age-standardized	521	Cirrhosis and other chronic liver diseases	3	Rate	2019	839.046	1201.9	602.684
2	DALYs (Disability-Adjusted Life Years)	195	Namibia	1	Male	27	Age-standardized	522	Chronic hepatitis B including cirrhosis	3	Rate	2019	418.571	624.49	276.572
2	DALYs (Disability-Adjusted Life Years)	195	Namibia	2	Female	27	Age-standardized	522	Chronic hepatitis B including cirrhosis	3	Rate	2019	131.283	223.397	72.6772
2	DALYs (Disability-Adjusted Life Years)	195	Namibia	3	Both	27	Age-standardized	522	Chronic hepatitis B including cirrhosis	3	Rate	2019	259.2	392.229	164.759
2	DALYs (Disability-Adjusted Life Years)	195	Namibia	1	Male	27	Age-standardized	523	Chronic hepatitis C including cirrhosis	3	Rate	2019	410.681	598.518	264.906
2	DALYs (Disability-Adjusted Life Years)	195	Namibia	2	Female	27	Age-standardized	523	Chronic hepatitis C including cirrhosis	3	Rate	2019	143.667	249.471	79.1208
2	DALYs (Disability-Adjusted Life Years)	195	Namibia	3	Both	27	Age-standardized	523	Chronic hepatitis C including cirrhosis	3	Rate	2019	262.96	400.185	164.826
2	DALYs (Disability-Adjusted Life Years)	195	Namibia	1	Male	27	Age-standardized	524	Cirrhosis due to alcohol	3	Rate	2019	338.855	490.618	220.86
2	DALYs (Disability-Adjusted Life Years)	195	Namibia	2	Female	27	Age-standardized	524	Cirrhosis due to alcohol	3	Rate	2019	59.8787	103.082	31.5984
2	DALYs (Disability-Adjusted Life Years)	195	Namibia	3	Both	27	Age-standardized	524	Cirrhosis due to alcohol	3	Rate	2019	182.483	267.886	117.35
2	DALYs (Disability-Adjusted Life Years)	195	Namibia	1	Male	27	Age-standardized	525	Cirrhosis due to other causes	3	Rate	2019	101.491	142.297	68.2163
2	DALYs (Disability-Adjusted Life Years)	195	Namibia	2	Female	27	Age-standardized	525	Cirrhosis due to other causes	3	Rate	2019	96.1206	161.175	53.572
2	DALYs (Disability-Adjusted Life Years)	195	Namibia	3	Both	27	Age-standardized	525	Cirrhosis due to other causes	3	Rate	2019	99.0451	151.189	63.9697
2	DALYs (Disability-Adjusted Life Years)	175	Burundi	1	Male	27	Age-standardized	521	Cirrhosis and other chronic liver diseases	3	Rate	2019	1616.56	2270.56	1155.98
2	DALYs (Disability-Adjusted Life Years)	175	Burundi	2	Female	27	Age-standardized	521	Cirrhosis and other chronic liver diseases	3	Rate	2019	773.783	1037.87	529.058
2	DALYs (Disability-Adjusted Life Years)	175	Burundi	3	Both	27	Age-standardized	521	Cirrhosis and other chronic liver diseases	3	Rate	2019	1216.44	1640.88	924.758
2	DALYs (Disability-Adjusted Life Years)	175	Burundi	1	Male	27	Age-standardized	522	Chronic hepatitis B including cirrhosis	3	Rate	2019	611.658	896.601	406.298
2	DALYs (Disability-Adjusted Life Years)	175	Burundi	2	Female	27	Age-standardized	522	Chronic hepatitis B including cirrhosis	3	Rate	2019	269.542	385.869	171.514
2	DALYs (Disability-Adjusted Life Years)	175	Burundi	3	Both	27	Age-standardized	522	Chronic hepatitis B including cirrhosis	3	Rate	2019	448.669	620.605	311.58
2	DALYs (Disability-Adjusted Life Years)	197	Eswatini	1	Male	27	Age-standardized	523	Chronic hepatitis C including cirrhosis	3	Rate	2014	683.394	1022.33	417.524
2	DALYs (Disability-Adjusted Life Years)	197	Eswatini	2	Female	27	Age-standardized	523	Chronic hepatitis C including cirrhosis	3	Rate	2014	220.539	335.872	120.179
2	DALYs (Disability-Adjusted Life Years)	197	Eswatini	3	Both	27	Age-standardized	523	Chronic hepatitis C including cirrhosis	3	Rate	2014	424.547	630.718	263.672
2	DALYs (Disability-Adjusted Life Years)	197	Eswatini	1	Male	27	Age-standardized	524	Cirrhosis due to alcohol	3	Rate	2014	470.053	731.42	275.174
2	DALYs (Disability-Adjusted Life Years)	197	Eswatini	2	Female	27	Age-standardized	524	Cirrhosis due to alcohol	3	Rate	2014	77.2038	132.292	37.5396
2	DALYs (Disability-Adjusted Life Years)	197	Eswatini	3	Both	27	Age-standardized	524	Cirrhosis due to alcohol	3	Rate	2014	246.824	397.707	144.72
2	DALYs (Disability-Adjusted Life Years)	197	Eswatini	1	Male	27	Age-standardized	525	Cirrhosis due to other causes	3	Rate	2014	161.865	236.151	107.157
2	DALYs (Disability-Adjusted Life Years)	197	Eswatini	2	Female	27	Age-standardized	525	Cirrhosis due to other causes	3	Rate	2014	146.038	225.412	88.1008
2	DALYs (Disability-Adjusted Life Years)	197	Eswatini	3	Both	27	Age-standardized	525	Cirrhosis due to other causes	3	Rate	2014	154.189	220.592	106.477
2	DALYs (Disability-Adjusted Life Years)	190	Uganda	1	Male	27	Age-standardized	521	Cirrhosis and other chronic liver diseases	3	Rate	2020	1505.9	2077.4	1049.69
2	DALYs (Disability-Adjusted Life Years)	190	Uganda	2	Female	27	Age-standardized	521	Cirrhosis and other chronic liver diseases	3	Rate	2020	542.616	749.014	377.473
2	DALYs (Disability-Adjusted Life Years)	190	Uganda	3	Both	27	Age-standardized	521	Cirrhosis and other chronic liver diseases	3	Rate	2020	985.059	1356.23	699.323
2	DALYs (Disability-Adjusted Life Years)	190	Uganda	1	Male	27	Age-standardized	522	Chronic hepatitis B including cirrhosis	3	Rate	2020	566.23	817.151	360.226
2	DALYs (Disability-Adjusted Life Years)	190	Uganda	2	Female	27	Age-standardized	522	Chronic hepatitis B including cirrhosis	3	Rate	2020	187.578	269.789	123.424
2	DALYs (Disability-Adjusted Life Years)	190	Uganda	3	Both	27	Age-standardized	522	Chronic hepatitis B including cirrhosis	3	Rate	2020	361.438	509.665	236.489
2	DALYs (Disability-Adjusted Life Years)	212	Mauritania	1	Male	27	Age-standardized	521	Cirrhosis and other chronic liver diseases	3	Rate	2015	848.94	1349.05	518.725
2	DALYs (Disability-Adjusted Life Years)	212	Mauritania	2	Female	27	Age-standardized	521	Cirrhosis and other chronic liver diseases	3	Rate	2015	633.774	886.773	446.058
2	DALYs (Disability-Adjusted Life Years)	212	Mauritania	3	Both	27	Age-standardized	521	Cirrhosis and other chronic liver diseases	3	Rate	2015	738.811	1063.56	508.751
2	DALYs (Disability-Adjusted Life Years)	210	Liberia	1	Male	27	Age-standardized	521	Cirrhosis and other chronic liver diseases	3	Rate	2019	1318.83	1816.51	855.042
2	DALYs (Disability-Adjusted Life Years)	210	Liberia	2	Female	27	Age-standardized	521	Cirrhosis and other chronic liver diseases	3	Rate	2019	749.042	1117.74	521.309
2	DALYs (Disability-Adjusted Life Years)	210	Liberia	3	Both	27	Age-standardized	521	Cirrhosis and other chronic liver diseases	3	Rate	2019	1046.28	1465.69	737.054
2	DALYs (Disability-Adjusted Life Years)	210	Liberia	1	Male	27	Age-standardized	522	Chronic hepatitis B including cirrhosis	3	Rate	2019	550.851	786.07	365.435
2	DALYs (Disability-Adjusted Life Years)	210	Liberia	2	Female	27	Age-standardized	522	Chronic hepatitis B including cirrhosis	3	Rate	2019	288.24	427.548	192.523
2	DALYs (Disability-Adjusted Life Years)	210	Liberia	3	Both	27	Age-standardized	522	Chronic hepatitis B including cirrhosis	3	Rate	2019	424.653	597.912	290.585
2	DALYs (Disability-Adjusted Life Years)	210	Liberia	1	Male	27	Age-standardized	523	Chronic hepatitis C including cirrhosis	3	Rate	2019	312.257	463.544	192.416
2	DALYs (Disability-Adjusted Life Years)	210	Liberia	2	Female	27	Age-standardized	523	Chronic hepatitis C including cirrhosis	3	Rate	2019	173.862	271.51	110.525
2	DALYs (Disability-Adjusted Life Years)	210	Liberia	3	Both	27	Age-standardized	523	Chronic hepatitis C including cirrhosis	3	Rate	2019	245.878	374.024	162.202
2	DALYs (Disability-Adjusted Life Years)	217	Sierra Leone	1	Male	27	Age-standardized	521	Cirrhosis and other chronic liver diseases	3	Rate	2019	1196.72	1684.88	858.495
2	DALYs (Disability-Adjusted Life Years)	217	Sierra Leone	2	Female	27	Age-standardized	521	Cirrhosis and other chronic liver diseases	3	Rate	2019	727.925	941.259	541.809
2	DALYs (Disability-Adjusted Life Years)	217	Sierra Leone	3	Both	27	Age-standardized	521	Cirrhosis and other chronic liver diseases	3	Rate	2019	967.671	1295.91	729.169
2	DALYs (Disability-Adjusted Life Years)	217	Sierra Leone	1	Male	27	Age-standardized	522	Chronic hepatitis B including cirrhosis	3	Rate	2019	503.44	726.122	333.301
2	DALYs (Disability-Adjusted Life Years)	217	Sierra Leone	2	Female	27	Age-standardized	522	Chronic hepatitis B including cirrhosis	3	Rate	2019	290.563	392.295	208.264
2	DALYs (Disability-Adjusted Life Years)	217	Sierra Leone	3	Both	27	Age-standardized	522	Chronic hepatitis B including cirrhosis	3	Rate	2019	398.787	546.346	278.648
2	DALYs (Disability-Adjusted Life Years)	217	Sierra Leone	1	Male	27	Age-standardized	523	Chronic hepatitis C including cirrhosis	3	Rate	2019	287.719	456.395	180.27
2	DALYs (Disability-Adjusted Life Years)	217	Sierra Leone	2	Female	27	Age-standardized	523	Chronic hepatitis C including cirrhosis	3	Rate	2019	178.132	255.611	122.75
2	DALYs (Disability-Adjusted Life Years)	217	Sierra Leone	3	Both	27	Age-standardized	523	Chronic hepatitis C including cirrhosis	3	Rate	2019	233.943	341.628	155.836
2	DALYs (Disability-Adjusted Life Years)	217	Sierra Leone	1	Male	27	Age-standardized	524	Cirrhosis due to alcohol	3	Rate	2019	251.644	390.083	155.043
2	DALYs (Disability-Adjusted Life Years)	217	Sierra Leone	2	Female	27	Age-standardized	524	Cirrhosis due to alcohol	3	Rate	2019	71.8243	109.314	43.8461
2	DALYs (Disability-Adjusted Life Years)	217	Sierra Leone	3	Both	27	Age-standardized	524	Cirrhosis due to alcohol	3	Rate	2019	163.811	250.189	101.263
2	DALYs (Disability-Adjusted Life Years)	217	Sierra Leone	1	Male	27	Age-standardized	525	Cirrhosis due to other causes	3	Rate	2019	129.362	196.206	85.3243
2	DALYs (Disability-Adjusted Life Years)	217	Sierra Leone	2	Female	27	Age-standardized	525	Cirrhosis due to other causes	3	Rate	2019	151.73	216.005	106.446
2	DALYs (Disability-Adjusted Life Years)	217	Sierra Leone	3	Both	27	Age-standardized	525	Cirrhosis due to other causes	3	Rate	2019	140.923	196.44	97.9336
2	DALYs (Disability-Adjusted Life Years)	210	Liberia	1	Male	27	Age-standardized	521	Cirrhosis and other chronic liver diseases	3	Rate	2020	1318.16	1830.88	863.659
2	DALYs (Disability-Adjusted Life Years)	210	Liberia	2	Female	27	Age-standardized	521	Cirrhosis and other chronic liver diseases	3	Rate	2020	740.968	1116.33	512.878
2	DALYs (Disability-Adjusted Life Years)	210	Liberia	3	Both	27	Age-standardized	521	Cirrhosis and other chronic liver diseases	3	Rate	2020	1042.08	1462.48	733.591
2	DALYs (Disability-Adjusted Life Years)	210	Liberia	1	Male	27	Age-standardized	522	Chronic hepatitis B including cirrhosis	3	Rate	2020	550.995	795.435	363.345
2	DALYs (Disability-Adjusted Life Years)	210	Liberia	2	Female	27	Age-standardized	522	Chronic hepatitis B including cirrhosis	3	Rate	2020	284.896	419.849	188.018
2	DALYs (Disability-Adjusted Life Years)	210	Liberia	3	Both	27	Age-standardized	522	Chronic hepatitis B including cirrhosis	3	Rate	2020	423.112	603.671	290.052
2	DALYs (Disability-Adjusted Life Years)	210	Liberia	1	Male	27	Age-standardized	523	Chronic hepatitis C including cirrhosis	3	Rate	2020	314.606	473.779	190.385
2	DALYs (Disability-Adjusted Life Years)	210	Liberia	2	Female	27	Age-standardized	523	Chronic hepatitis C including cirrhosis	3	Rate	2020	172.625	276.305	108.751
2	DALYs (Disability-Adjusted Life Years)	210	Liberia	3	Both	27	Age-standardized	523	Chronic hepatitis C including cirrhosis	3	Rate	2020	246.493	372.897	160.59
2	DALYs (Disability-Adjusted Life Years)	216	Senegal	1	Male	27	Age-standardized	524	Cirrhosis due to alcohol	3	Rate	2021	202.451	312.952	121.711
2	DALYs (Disability-Adjusted Life Years)	216	Senegal	2	Female	27	Age-standardized	524	Cirrhosis due to alcohol	3	Rate	2021	47.5412	81.7965	20.2089
2	DALYs (Disability-Adjusted Life Years)	216	Senegal	3	Both	27	Age-standardized	524	Cirrhosis due to alcohol	3	Rate	2021	122.126	186.17	72.3695
2	DALYs (Disability-Adjusted Life Years)	216	Senegal	1	Male	27	Age-standardized	525	Cirrhosis due to other causes	3	Rate	2021	95.2299	143.185	61.3504
2	DALYs (Disability-Adjusted Life Years)	216	Senegal	2	Female	27	Age-standardized	525	Cirrhosis due to other causes	3	Rate	2021	105.525	167.377	47.2719
2	DALYs (Disability-Adjusted Life Years)	216	Senegal	3	Both	27	Age-standardized	525	Cirrhosis due to other causes	3	Rate	2021	100.852	144.162	61.4284
2	DALYs (Disability-Adjusted Life Years)	182	Malawi	1	Male	27	Age-standardized	521	Cirrhosis and other chronic liver diseases	3	Rate	2019	2251.69	2850.91	1739.48
2	DALYs (Disability-Adjusted Life Years)	182	Malawi	2	Female	27	Age-standardized	521	Cirrhosis and other chronic liver diseases	3	Rate	2019	928.067	1210.4	686.052
2	DALYs (Disability-Adjusted Life Years)	182	Malawi	3	Both	27	Age-standardized	521	Cirrhosis and other chronic liver diseases	3	Rate	2019	1554.01	1888.16	1266.19
2	DALYs (Disability-Adjusted Life Years)	182	Malawi	1	Male	27	Age-standardized	522	Chronic hepatitis B including cirrhosis	3	Rate	2019	870.714	1168.61	629.162
2	DALYs (Disability-Adjusted Life Years)	182	Malawi	2	Female	27	Age-standardized	522	Chronic hepatitis B including cirrhosis	3	Rate	2019	325.493	446.524	221.273
2	DALYs (Disability-Adjusted Life Years)	182	Malawi	3	Both	27	Age-standardized	522	Chronic hepatitis B including cirrhosis	3	Rate	2019	582.96	750.259	428.822
2	DALYs (Disability-Adjusted Life Years)	182	Malawi	1	Male	27	Age-standardized	523	Chronic hepatitis C including cirrhosis	3	Rate	2019	700.05	957.104	491.212
2	DALYs (Disability-Adjusted Life Years)	182	Malawi	2	Female	27	Age-standardized	523	Chronic hepatitis C including cirrhosis	3	Rate	2019	274.979	386.764	187.679
2	DALYs (Disability-Adjusted Life Years)	182	Malawi	3	Both	27	Age-standardized	523	Chronic hepatitis C including cirrhosis	3	Rate	2019	476.4	629.346	353.89
2	DALYs (Disability-Adjusted Life Years)	182	Malawi	1	Male	27	Age-standardized	524	Cirrhosis due to alcohol	3	Rate	2019	443.821	645.306	285.863
2	DALYs (Disability-Adjusted Life Years)	182	Malawi	2	Female	27	Age-standardized	524	Cirrhosis due to alcohol	3	Rate	2019	98.9507	151.022	60.7419
2	DALYs (Disability-Adjusted Life Years)	182	Malawi	3	Both	27	Age-standardized	524	Cirrhosis due to alcohol	3	Rate	2019	259.54	373.547	169.731
2	DALYs (Disability-Adjusted Life Years)	182	Malawi	1	Male	27	Age-standardized	525	Cirrhosis due to other causes	3	Rate	2019	179.598	249.586	118.476
2	DALYs (Disability-Adjusted Life Years)	182	Malawi	2	Female	27	Age-standardized	525	Cirrhosis due to other causes	3	Rate	2019	176.761	248.61	124.393
2	DALYs (Disability-Adjusted Life Years)	182	Malawi	3	Both	27	Age-standardized	525	Cirrhosis due to other causes	3	Rate	2019	179.908	240.89	130.082
2	DALYs (Disability-Adjusted Life Years)	210	Liberia	1	Male	27	Age-standardized	521	Cirrhosis and other chronic liver diseases	3	Rate	2013	1501.31	1958.67	1059.71
2	DALYs (Disability-Adjusted Life Years)	210	Liberia	2	Female	27	Age-standardized	521	Cirrhosis and other chronic liver diseases	3	Rate	2013	874.77	1257.72	633.025
2	DALYs (Disability-Adjusted Life Years)	210	Liberia	3	Both	27	Age-standardized	521	Cirrhosis and other chronic liver diseases	3	Rate	2013	1198.93	1556.78	893.774
2	DALYs (Disability-Adjusted Life Years)	210	Liberia	1	Male	27	Age-standardized	522	Chronic hepatitis B including cirrhosis	3	Rate	2013	627.976	847.697	438.006
2	DALYs (Disability-Adjusted Life Years)	210	Liberia	2	Female	27	Age-standardized	522	Chronic hepatitis B including cirrhosis	3	Rate	2013	337.553	475.628	229.278
2	DALYs (Disability-Adjusted Life Years)	210	Liberia	3	Both	27	Age-standardized	522	Chronic hepatitis B including cirrhosis	3	Rate	2013	487.339	641.745	349.86
2	DALYs (Disability-Adjusted Life Years)	210	Liberia	1	Male	27	Age-standardized	523	Chronic hepatitis C including cirrhosis	3	Rate	2013	354.361	514.041	226.823
2	DALYs (Disability-Adjusted Life Years)	210	Liberia	2	Female	27	Age-standardized	523	Chronic hepatitis C including cirrhosis	3	Rate	2013	204.996	307.745	134.123
2	DALYs (Disability-Adjusted Life Years)	210	Liberia	3	Both	27	Age-standardized	523	Chronic hepatitis C including cirrhosis	3	Rate	2013	282.164	404.114	189.799
2	DALYs (Disability-Adjusted Life Years)	207	Ghana	1	Male	27	Age-standardized	522	Chronic hepatitis B including cirrhosis	3	Rate	2019	446.94	616.302	298.192
2	DALYs (Disability-Adjusted Life Years)	207	Ghana	2	Female	27	Age-standardized	522	Chronic hepatitis B including cirrhosis	3	Rate	2019	348.583	468.942	245.839
2	DALYs (Disability-Adjusted Life Years)	207	Ghana	3	Both	27	Age-standardized	522	Chronic hepatitis B including cirrhosis	3	Rate	2019	396.227	514.865	288.366
2	DALYs (Disability-Adjusted Life Years)	207	Ghana	1	Male	27	Age-standardized	523	Chronic hepatitis C including cirrhosis	3	Rate	2019	256.574	379.886	153.809
2	DALYs (Disability-Adjusted Life Years)	207	Ghana	2	Female	27	Age-standardized	523	Chronic hepatitis C including cirrhosis	3	Rate	2019	213.073	306.007	144.174
2	DALYs (Disability-Adjusted Life Years)	207	Ghana	3	Both	27	Age-standardized	523	Chronic hepatitis C including cirrhosis	3	Rate	2019	234.718	336.32	159.189
2	DALYs (Disability-Adjusted Life Years)	207	Ghana	1	Male	27	Age-standardized	524	Cirrhosis due to alcohol	3	Rate	2019	239.691	356.075	141.948
2	DALYs (Disability-Adjusted Life Years)	207	Ghana	2	Female	27	Age-standardized	524	Cirrhosis due to alcohol	3	Rate	2019	92.0946	144.962	53.92
2	DALYs (Disability-Adjusted Life Years)	207	Ghana	3	Both	27	Age-standardized	524	Cirrhosis due to alcohol	3	Rate	2019	159.36	239.338	100.096
2	DALYs (Disability-Adjusted Life Years)	207	Ghana	1	Male	27	Age-standardized	525	Cirrhosis due to other causes	3	Rate	2019	88.5666	130.064	56.8518
2	DALYs (Disability-Adjusted Life Years)	207	Ghana	2	Female	27	Age-standardized	525	Cirrhosis due to other causes	3	Rate	2019	154.962	220.24	104.936
2	DALYs (Disability-Adjusted Life Years)	207	Ghana	3	Both	27	Age-standardized	525	Cirrhosis due to other causes	3	Rate	2019	125.682	174.386	86.6808
2	DALYs (Disability-Adjusted Life Years)	170	Congo	1	Male	27	Age-standardized	971	Nonalcoholic fatty liver disease including cirrhosis	3	Rate	2015	47.1477	73.0948	27.68
2	DALYs (Disability-Adjusted Life Years)	170	Congo	2	Female	27	Age-standardized	971	Nonalcoholic fatty liver disease including cirrhosis	3	Rate	2015	53.8518	91.592	27.8556
2	DALYs (Disability-Adjusted Life Years)	170	Congo	3	Both	27	Age-standardized	971	Nonalcoholic fatty liver disease including cirrhosis	3	Rate	2015	50.8688	83.4522	30.472
2	DALYs (Disability-Adjusted Life Years)	191	Zambia	1	Male	27	Age-standardized	521	Cirrhosis and other chronic liver diseases	3	Rate	2016	2082.78	2660.81	1513.76
2	DALYs (Disability-Adjusted Life Years)	191	Zambia	2	Female	27	Age-standardized	521	Cirrhosis and other chronic liver diseases	3	Rate	2016	863.711	1211.03	543.784
2	DALYs (Disability-Adjusted Life Years)	191	Zambia	3	Both	27	Age-standardized	521	Cirrhosis and other chronic liver diseases	3	Rate	2016	1466.27	1905.03	1033.65
2	DALYs (Disability-Adjusted Life Years)	191	Zambia	1	Male	27	Age-standardized	522	Chronic hepatitis B including cirrhosis	3	Rate	2016	799.193	1069.4	544.814
2	DALYs (Disability-Adjusted Life Years)	191	Zambia	2	Female	27	Age-standardized	522	Chronic hepatitis B including cirrhosis	3	Rate	2016	303.898	442.46	175.556
2	DALYs (Disability-Adjusted Life Years)	191	Zambia	3	Both	27	Age-standardized	522	Chronic hepatitis B including cirrhosis	3	Rate	2016	548.592	732.246	361.097
2	DALYs (Disability-Adjusted Life Years)	191	Zambia	1	Male	27	Age-standardized	523	Chronic hepatitis C including cirrhosis	3	Rate	2016	641.136	902.079	430.189
2	DALYs (Disability-Adjusted Life Years)	191	Zambia	2	Female	27	Age-standardized	523	Chronic hepatitis C including cirrhosis	3	Rate	2016	253.098	365.787	154.321
2	DALYs (Disability-Adjusted Life Years)	191	Zambia	3	Both	27	Age-standardized	523	Chronic hepatitis C including cirrhosis	3	Rate	2016	445.346	615.356	295.231
2	DALYs (Disability-Adjusted Life Years)	209	Guinea-Bissau	1	Male	27	Age-standardized	522	Chronic hepatitis B including cirrhosis	3	Rate	2014	931.251	1335.07	629.818
2	DALYs (Disability-Adjusted Life Years)	209	Guinea-Bissau	2	Female	27	Age-standardized	522	Chronic hepatitis B including cirrhosis	3	Rate	2014	443.399	651.647	257.286
2	DALYs (Disability-Adjusted Life Years)	209	Guinea-Bissau	3	Both	27	Age-standardized	522	Chronic hepatitis B including cirrhosis	3	Rate	2014	673.605	951.162	455.29
2	DALYs (Disability-Adjusted Life Years)	209	Guinea-Bissau	1	Male	27	Age-standardized	523	Chronic hepatitis C including cirrhosis	3	Rate	2014	526.724	808.365	346.547
2	DALYs (Disability-Adjusted Life Years)	209	Guinea-Bissau	2	Female	27	Age-standardized	523	Chronic hepatitis C including cirrhosis	3	Rate	2014	273.552	424.565	154.758
2	DALYs (Disability-Adjusted Life Years)	209	Guinea-Bissau	3	Both	27	Age-standardized	523	Chronic hepatitis C including cirrhosis	3	Rate	2014	393.326	574.913	259.949
2	DALYs (Disability-Adjusted Life Years)	209	Guinea-Bissau	1	Male	27	Age-standardized	524	Cirrhosis due to alcohol	3	Rate	2014	446.891	697.06	265.03
2	DALYs (Disability-Adjusted Life Years)	209	Guinea-Bissau	2	Female	27	Age-standardized	524	Cirrhosis due to alcohol	3	Rate	2014	104.891	173.268	53.436
2	DALYs (Disability-Adjusted Life Years)	209	Guinea-Bissau	3	Both	27	Age-standardized	524	Cirrhosis due to alcohol	3	Rate	2014	265.547	406.6	159.065
2	DALYs (Disability-Adjusted Life Years)	209	Guinea-Bissau	1	Male	27	Age-standardized	525	Cirrhosis due to other causes	3	Rate	2014	201.981	288.078	134.73
2	DALYs (Disability-Adjusted Life Years)	209	Guinea-Bissau	2	Female	27	Age-standardized	525	Cirrhosis due to other causes	3	Rate	2014	218.214	327.655	122.894
2	DALYs (Disability-Adjusted Life Years)	209	Guinea-Bissau	3	Both	27	Age-standardized	525	Cirrhosis due to other causes	3	Rate	2014	212.269	302.831	139.97
2	DALYs (Disability-Adjusted Life Years)	214	Nigeria	1	Male	27	Age-standardized	971	Nonalcoholic fatty liver disease including cirrhosis	3	Rate	2016	28.9087	47.1174	16.7022
2	DALYs (Disability-Adjusted Life Years)	214	Nigeria	2	Female	27	Age-standardized	971	Nonalcoholic fatty liver disease including cirrhosis	3	Rate	2016	43.494	69.1537	25.4612
2	DALYs (Disability-Adjusted Life Years)	214	Nigeria	3	Both	27	Age-standardized	971	Nonalcoholic fatty liver disease including cirrhosis	3	Rate	2016	36.2531	58.277	21.9718
2	DALYs (Disability-Adjusted Life Years)	202	Cameroon	1	Male	27	Age-standardized	521	Cirrhosis and other chronic liver diseases	3	Rate	2016	1437.95	2001.57	836.233
2	DALYs (Disability-Adjusted Life Years)	202	Cameroon	2	Female	27	Age-standardized	521	Cirrhosis and other chronic liver diseases	3	Rate	2016	614.839	925.004	369.051
2	DALYs (Disability-Adjusted Life Years)	202	Cameroon	3	Both	27	Age-standardized	521	Cirrhosis and other chronic liver diseases	3	Rate	2016	1022.9	1418.24	635.339
2	DALYs (Disability-Adjusted Life Years)	202	Cameroon	1	Male	27	Age-standardized	522	Chronic hepatitis B including cirrhosis	3	Rate	2016	589.013	834.333	340.816
2	DALYs (Disability-Adjusted Life Years)	202	Cameroon	2	Female	27	Age-standardized	522	Chronic hepatitis B including cirrhosis	3	Rate	2016	231.89	349.36	140.495
2	DALYs (Disability-Adjusted Life Years)	202	Cameroon	3	Both	27	Age-standardized	522	Chronic hepatitis B including cirrhosis	3	Rate	2016	408.421	566.728	248.672
2	DALYs (Disability-Adjusted Life Years)	202	Cameroon	1	Male	27	Age-standardized	523	Chronic hepatitis C including cirrhosis	3	Rate	2016	347.605	532.548	185.931
2	DALYs (Disability-Adjusted Life Years)	202	Cameroon	2	Female	27	Age-standardized	523	Chronic hepatitis C including cirrhosis	3	Rate	2016	147.127	225.738	83.618
2	DALYs (Disability-Adjusted Life Years)	202	Cameroon	3	Both	27	Age-standardized	523	Chronic hepatitis C including cirrhosis	3	Rate	2016	246.401	365.953	146.424
2	DALYs (Disability-Adjusted Life Years)	202	Cameroon	1	Male	27	Age-standardized	524	Cirrhosis due to alcohol	3	Rate	2016	307.887	491.331	170.762
2	DALYs (Disability-Adjusted Life Years)	202	Cameroon	2	Female	27	Age-standardized	524	Cirrhosis due to alcohol	3	Rate	2016	59.8744	101.578	31.3141
2	DALYs (Disability-Adjusted Life Years)	202	Cameroon	3	Both	27	Age-standardized	524	Cirrhosis due to alcohol	3	Rate	2016	182.407	289.715	104.654
2	DALYs (Disability-Adjusted Life Years)	202	Cameroon	1	Male	27	Age-standardized	525	Cirrhosis due to other causes	3	Rate	2016	143.077	213.497	79.0977
2	DALYs (Disability-Adjusted Life Years)	202	Cameroon	2	Female	27	Age-standardized	525	Cirrhosis due to other causes	3	Rate	2016	126.358	193.33	78.9828
2	DALYs (Disability-Adjusted Life Years)	202	Cameroon	3	Both	27	Age-standardized	525	Cirrhosis due to other causes	3	Rate	2016	135.342	190.335	85.3329
2	DALYs (Disability-Adjusted Life Years)	207	Ghana	1	Male	27	Age-standardized	521	Cirrhosis and other chronic liver diseases	3	Rate	2017	1136.44	1472.67	795.372
2	DALYs (Disability-Adjusted Life Years)	207	Ghana	2	Female	27	Age-standardized	521	Cirrhosis and other chronic liver diseases	3	Rate	2017	946.02	1204.2	705.201
2	DALYs (Disability-Adjusted Life Years)	207	Ghana	3	Both	27	Age-standardized	521	Cirrhosis and other chronic liver diseases	3	Rate	2017	1040.7	1296.4	819.245
2	DALYs (Disability-Adjusted Life Years)	168	Angola	1	Male	27	Age-standardized	521	Cirrhosis and other chronic liver diseases	3	Rate	2019	2074.14	2710.59	1587.44
2	DALYs (Disability-Adjusted Life Years)	168	Angola	2	Female	27	Age-standardized	521	Cirrhosis and other chronic liver diseases	3	Rate	2019	828.986	1183.91	582.038
2	DALYs (Disability-Adjusted Life Years)	168	Angola	3	Both	27	Age-standardized	521	Cirrhosis and other chronic liver diseases	3	Rate	2019	1404.44	1821.61	1073.74
2	DALYs (Disability-Adjusted Life Years)	168	Angola	1	Male	27	Age-standardized	522	Chronic hepatitis B including cirrhosis	3	Rate	2019	716.637	1004.25	493.763
2	DALYs (Disability-Adjusted Life Years)	168	Angola	2	Female	27	Age-standardized	522	Chronic hepatitis B including cirrhosis	3	Rate	2019	258.838	379.724	163.362
2	DALYs (Disability-Adjusted Life Years)	168	Angola	3	Both	27	Age-standardized	522	Chronic hepatitis B including cirrhosis	3	Rate	2019	470.465	650.019	324.15
2	DALYs (Disability-Adjusted Life Years)	168	Angola	1	Male	27	Age-standardized	523	Chronic hepatitis C including cirrhosis	3	Rate	2019	697.583	954.894	483.889
2	DALYs (Disability-Adjusted Life Years)	168	Angola	2	Female	27	Age-standardized	523	Chronic hepatitis C including cirrhosis	3	Rate	2019	276.076	393.654	185.179
2	DALYs (Disability-Adjusted Life Years)	168	Angola	3	Both	27	Age-standardized	523	Chronic hepatitis C including cirrhosis	3	Rate	2019	471.122	628.059	336.422
2	DALYs (Disability-Adjusted Life Years)	168	Angola	1	Male	27	Age-standardized	524	Cirrhosis due to alcohol	3	Rate	2019	460.768	711.619	281.299
2	DALYs (Disability-Adjusted Life Years)	168	Angola	2	Female	27	Age-standardized	524	Cirrhosis due to alcohol	3	Rate	2019	92.8103	147.06	52.0215
2	DALYs (Disability-Adjusted Life Years)	168	Angola	3	Both	27	Age-standardized	524	Cirrhosis due to alcohol	3	Rate	2019	262.13	395.4	161.733
2	DALYs (Disability-Adjusted Life Years)	168	Angola	1	Male	27	Age-standardized	525	Cirrhosis due to other causes	3	Rate	2019	159.203	241.841	103.706
2	DALYs (Disability-Adjusted Life Years)	168	Angola	2	Female	27	Age-standardized	525	Cirrhosis due to other causes	3	Rate	2019	167.109	264.352	106.604
2	DALYs (Disability-Adjusted Life Years)	168	Angola	3	Both	27	Age-standardized	525	Cirrhosis due to other causes	3	Rate	2019	163.8	244.481	110.96
2	DALYs (Disability-Adjusted Life Years)	181	Madagascar	1	Male	27	Age-standardized	971	Nonalcoholic fatty liver disease including cirrhosis	3	Rate	2017	22.2824	40.4645	12.4166
2	DALYs (Disability-Adjusted Life Years)	181	Madagascar	2	Female	27	Age-standardized	971	Nonalcoholic fatty liver disease including cirrhosis	3	Rate	2017	30.2029	51.5176	17.6659
2	DALYs (Disability-Adjusted Life Years)	181	Madagascar	3	Both	27	Age-standardized	971	Nonalcoholic fatty liver disease including cirrhosis	3	Rate	2017	26.4806	45.3015	15.5242
2	DALYs (Disability-Adjusted Life Years)	168	Angola	1	Male	27	Age-standardized	521	Cirrhosis and other chronic liver diseases	3	Rate	2020	2052.08	2689.49	1549.74
2	DALYs (Disability-Adjusted Life Years)	168	Angola	2	Female	27	Age-standardized	521	Cirrhosis and other chronic liver diseases	3	Rate	2020	815.177	1150.54	559.914
2	DALYs (Disability-Adjusted Life Years)	168	Angola	3	Both	27	Age-standardized	521	Cirrhosis and other chronic liver diseases	3	Rate	2020	1385.15	1792.84	1039.96
2	DALYs (Disability-Adjusted Life Years)	168	Angola	1	Male	27	Age-standardized	522	Chronic hepatitis B including cirrhosis	3	Rate	2020	709.706	998.145	479.635
2	DALYs (Disability-Adjusted Life Years)	168	Angola	2	Female	27	Age-standardized	522	Chronic hepatitis B including cirrhosis	3	Rate	2020	254.618	382.994	163.395
2	DALYs (Disability-Adjusted Life Years)	168	Angola	3	Both	27	Age-standardized	522	Chronic hepatitis B including cirrhosis	3	Rate	2020	464.427	637.959	315.638
2	DALYs (Disability-Adjusted Life Years)	168	Angola	1	Male	27	Age-standardized	523	Chronic hepatitis C including cirrhosis	3	Rate	2020	692.986	966.842	484.773
2	DALYs (Disability-Adjusted Life Years)	168	Angola	2	Female	27	Age-standardized	523	Chronic hepatitis C including cirrhosis	3	Rate	2020	271.94	388.235	179.288
2	DALYs (Disability-Adjusted Life Years)	168	Angola	3	Both	27	Age-standardized	523	Chronic hepatitis C including cirrhosis	3	Rate	2020	466.229	642.335	333.409
2	DALYs (Disability-Adjusted Life Years)	168	Angola	1	Male	27	Age-standardized	524	Cirrhosis due to alcohol	3	Rate	2020	454.256	709.165	273.889
2	DALYs (Disability-Adjusted Life Years)	168	Angola	2	Female	27	Age-standardized	524	Cirrhosis due to alcohol	3	Rate	2020	91.3927	148.012	48.0844
2	DALYs (Disability-Adjusted Life Years)	168	Angola	3	Both	27	Age-standardized	524	Cirrhosis due to alcohol	3	Rate	2020	257.788	395.716	156.442
2	DALYs (Disability-Adjusted Life Years)	168	Angola	1	Male	27	Age-standardized	525	Cirrhosis due to other causes	3	Rate	2020	154.876	229.519	103.042
2	DALYs (Disability-Adjusted Life Years)	168	Angola	2	Female	27	Age-standardized	525	Cirrhosis due to other causes	3	Rate	2020	162.828	253.41	103.7
2	DALYs (Disability-Adjusted Life Years)	168	Angola	3	Both	27	Age-standardized	525	Cirrhosis due to other causes	3	Rate	2020	159.515	239.801	106.991
2	DALYs (Disability-Adjusted Life Years)	185	Rwanda	1	Male	27	Age-standardized	521	Cirrhosis and other chronic liver diseases	3	Rate	2011	1728.05	2416.46	1312.41
2	DALYs (Disability-Adjusted Life Years)	185	Rwanda	2	Female	27	Age-standardized	521	Cirrhosis and other chronic liver diseases	3	Rate	2011	872.749	1167.57	638.943
2	DALYs (Disability-Adjusted Life Years)	185	Rwanda	3	Both	27	Age-standardized	521	Cirrhosis and other chronic liver diseases	3	Rate	2011	1250.31	1638.32	983.83
2	DALYs (Disability-Adjusted Life Years)	185	Rwanda	1	Male	27	Age-standardized	522	Chronic hepatitis B including cirrhosis	3	Rate	2011	568.135	841.102	382.64
2	DALYs (Disability-Adjusted Life Years)	185	Rwanda	2	Female	27	Age-standardized	522	Chronic hepatitis B including cirrhosis	3	Rate	2011	265.424	382.512	177.265
2	DALYs (Disability-Adjusted Life Years)	185	Rwanda	3	Both	27	Age-standardized	522	Chronic hepatitis B including cirrhosis	3	Rate	2011	399.634	551.759	280.784
2	DALYs (Disability-Adjusted Life Years)	185	Rwanda	1	Male	27	Age-standardized	523	Chronic hepatitis C including cirrhosis	3	Rate	2011	607.199	897.402	418.805
2	DALYs (Disability-Adjusted Life Years)	185	Rwanda	2	Female	27	Age-standardized	523	Chronic hepatitis C including cirrhosis	3	Rate	2011	289.863	408.779	194.794
2	DALYs (Disability-Adjusted Life Years)	185	Rwanda	3	Both	27	Age-standardized	523	Chronic hepatitis C including cirrhosis	3	Rate	2011	430.941	595.605	309.844
2	DALYs (Disability-Adjusted Life Years)	185	Rwanda	1	Male	27	Age-standardized	524	Cirrhosis due to alcohol	3	Rate	2011	389.327	617.523	240.502
2	DALYs (Disability-Adjusted Life Years)	185	Rwanda	2	Female	27	Age-standardized	524	Cirrhosis due to alcohol	3	Rate	2011	110.485	172.943	65.0903
2	DALYs (Disability-Adjusted Life Years)	185	Rwanda	3	Both	27	Age-standardized	524	Cirrhosis due to alcohol	3	Rate	2011	230.664	354.025	143.666
2	DALYs (Disability-Adjusted Life Years)	185	Rwanda	1	Male	27	Age-standardized	525	Cirrhosis due to other causes	3	Rate	2011	131.027	203.403	88.0394
2	DALYs (Disability-Adjusted Life Years)	185	Rwanda	2	Female	27	Age-standardized	525	Cirrhosis due to other causes	3	Rate	2011	169.827	245.21	116.199
2	DALYs (Disability-Adjusted Life Years)	185	Rwanda	3	Both	27	Age-standardized	525	Cirrhosis due to other causes	3	Rate	2011	153.599	217.212	107.277
2	DALYs (Disability-Adjusted Life Years)	177	Djibouti	1	Male	27	Age-standardized	971	Nonalcoholic fatty liver disease including cirrhosis	3	Rate	2013	31.9752	52.4497	18.7647
2	DALYs (Disability-Adjusted Life Years)	177	Djibouti	2	Female	27	Age-standardized	971	Nonalcoholic fatty liver disease including cirrhosis	3	Rate	2013	36.6481	61.1778	20.4482
2	DALYs (Disability-Adjusted Life Years)	177	Djibouti	3	Both	27	Age-standardized	971	Nonalcoholic fatty liver disease including cirrhosis	3	Rate	2013	34.4264	55.3479	20.1096
2	DALYs (Disability-Adjusted Life Years)	194	Lesotho	1	Male	27	Age-standardized	971	Nonalcoholic fatty liver disease including cirrhosis	3	Rate	2016	92.3137	144.835	56.5799
2	DALYs (Disability-Adjusted Life Years)	194	Lesotho	2	Female	27	Age-standardized	971	Nonalcoholic fatty liver disease including cirrhosis	3	Rate	2016	49.5418	80.7095	27.5111
2	DALYs (Disability-Adjusted Life Years)	194	Lesotho	3	Both	27	Age-standardized	971	Nonalcoholic fatty liver disease including cirrhosis	3	Rate	2016	67.5035	105.126	41.7227
2	DALYs (Disability-Adjusted Life Years)	218	Togo	1	Male	27	Age-standardized	971	Nonalcoholic fatty liver disease including cirrhosis	3	Rate	2017	33.0924	57.4473	19.1375
2	DALYs (Disability-Adjusted Life Years)	218	Togo	2	Female	27	Age-standardized	971	Nonalcoholic fatty liver disease including cirrhosis	3	Rate	2017	31.8544	54.1778	17.6827
2	DALYs (Disability-Adjusted Life Years)	218	Togo	3	Both	27	Age-standardized	971	Nonalcoholic fatty liver disease including cirrhosis	3	Rate	2017	32.8049	54.5551	19.9384
2	DALYs (Disability-Adjusted Life Years)	177	Djibouti	1	Male	27	Age-standardized	971	Nonalcoholic fatty liver disease including cirrhosis	3	Rate	2015	31.9862	51.9574	18.6933
2	DALYs (Disability-Adjusted Life Years)	177	Djibouti	2	Female	27	Age-standardized	971	Nonalcoholic fatty liver disease including cirrhosis	3	Rate	2015	36.4616	61.042	20.6235
2	DALYs (Disability-Adjusted Life Years)	177	Djibouti	3	Both	27	Age-standardized	971	Nonalcoholic fatty liver disease including cirrhosis	3	Rate	2015	34.3341	55.0433	20.3867
2	DALYs (Disability-Adjusted Life Years)	187	Somalia	1	Male	27	Age-standardized	524	Cirrhosis due to alcohol	3	Rate	2015	550.761	926.849	288.937
2	DALYs (Disability-Adjusted Life Years)	187	Somalia	2	Female	27	Age-standardized	524	Cirrhosis due to alcohol	3	Rate	2015	149.409	258.866	73.8899
2	DALYs (Disability-Adjusted Life Years)	187	Somalia	3	Both	27	Age-standardized	524	Cirrhosis due to alcohol	3	Rate	2015	327.156	530.626	179.635
2	DALYs (Disability-Adjusted Life Years)	187	Somalia	1	Male	27	Age-standardized	525	Cirrhosis due to other causes	3	Rate	2015	222.243	357.224	130.314
2	DALYs (Disability-Adjusted Life Years)	187	Somalia	2	Female	27	Age-standardized	525	Cirrhosis due to other causes	3	Rate	2015	258.423	396.048	157.16
2	DALYs (Disability-Adjusted Life Years)	187	Somalia	3	Both	27	Age-standardized	525	Cirrhosis due to other causes	3	Rate	2015	246.601	372.023	157.65
2	DALYs (Disability-Adjusted Life Years)	170	Congo	1	Male	27	Age-standardized	971	Nonalcoholic fatty liver disease including cirrhosis	3	Rate	2017	47.3071	73.9902	27.3284
2	DALYs (Disability-Adjusted Life Years)	170	Congo	2	Female	27	Age-standardized	971	Nonalcoholic fatty liver disease including cirrhosis	3	Rate	2017	52.3107	90.0189	26.917
2	DALYs (Disability-Adjusted Life Years)	170	Congo	3	Both	27	Age-standardized	971	Nonalcoholic fatty liver disease including cirrhosis	3	Rate	2017	50.1178	81.0559	29.2674
2	DALYs (Disability-Adjusted Life Years)	204	Chad	1	Male	27	Age-standardized	971	Nonalcoholic fatty liver disease including cirrhosis	3	Rate	2017	30.7659	50.6799	17.3659
2	DALYs (Disability-Adjusted Life Years)	204	Chad	2	Female	27	Age-standardized	971	Nonalcoholic fatty liver disease including cirrhosis	3	Rate	2017	38.3809	59.8437	21.3059
2	DALYs (Disability-Adjusted Life Years)	204	Chad	3	Both	27	Age-standardized	971	Nonalcoholic fatty liver disease including cirrhosis	3	Rate	2017	34.2491	53.9349	20.7239
2	DALYs (Disability-Adjusted Life Years)	197	Eswatini	1	Male	27	Age-standardized	523	Chronic hepatitis C including cirrhosis	3	Rate	2020	558.486	818.47	347.537
2	DALYs (Disability-Adjusted Life Years)	197	Eswatini	2	Female	27	Age-standardized	523	Chronic hepatitis C including cirrhosis	3	Rate	2020	182.41	290.631	98.449
2	DALYs (Disability-Adjusted Life Years)	197	Eswatini	3	Both	27	Age-standardized	523	Chronic hepatitis C including cirrhosis	3	Rate	2020	349.458	509.168	210.713
2	DALYs (Disability-Adjusted Life Years)	197	Eswatini	1	Male	27	Age-standardized	524	Cirrhosis due to alcohol	3	Rate	2020	394.749	616.514	236.039
2	DALYs (Disability-Adjusted Life Years)	197	Eswatini	2	Female	27	Age-standardized	524	Cirrhosis due to alcohol	3	Rate	2020	64.554	115.502	31.8459
2	DALYs (Disability-Adjusted Life Years)	197	Eswatini	3	Both	27	Age-standardized	524	Cirrhosis due to alcohol	3	Rate	2020	207.817	328.263	124.787
2	DALYs (Disability-Adjusted Life Years)	197	Eswatini	1	Male	27	Age-standardized	525	Cirrhosis due to other causes	3	Rate	2020	136.225	197.159	89.8197
2	DALYs (Disability-Adjusted Life Years)	197	Eswatini	2	Female	27	Age-standardized	525	Cirrhosis due to other causes	3	Rate	2020	122.72	192.267	73.2666
2	DALYs (Disability-Adjusted Life Years)	197	Eswatini	3	Both	27	Age-standardized	525	Cirrhosis due to other causes	3	Rate	2020	129.732	192.236	85.2254
2	DALYs (Disability-Adjusted Life Years)	209	Guinea-Bissau	1	Male	27	Age-standardized	522	Chronic hepatitis B including cirrhosis	3	Rate	2020	885.947	1309.94	587.468
2	DALYs (Disability-Adjusted Life Years)	209	Guinea-Bissau	2	Female	27	Age-standardized	522	Chronic hepatitis B including cirrhosis	3	Rate	2020	413.962	622.718	231.471
2	DALYs (Disability-Adjusted Life Years)	209	Guinea-Bissau	3	Both	27	Age-standardized	522	Chronic hepatitis B including cirrhosis	3	Rate	2020	634.893	919.009	411.967
2	DALYs (Disability-Adjusted Life Years)	209	Guinea-Bissau	1	Male	27	Age-standardized	523	Chronic hepatitis C including cirrhosis	3	Rate	2020	508.342	752.085	336.012
2	DALYs (Disability-Adjusted Life Years)	209	Guinea-Bissau	2	Female	27	Age-standardized	523	Chronic hepatitis C including cirrhosis	3	Rate	2020	253.29	384.776	148.124
2	DALYs (Disability-Adjusted Life Years)	209	Guinea-Bissau	3	Both	27	Age-standardized	523	Chronic hepatitis C including cirrhosis	3	Rate	2020	372.849	548.88	244.347
2	DALYs (Disability-Adjusted Life Years)	209	Guinea-Bissau	1	Male	27	Age-standardized	524	Cirrhosis due to alcohol	3	Rate	2020	426.936	649.086	257.079
2	DALYs (Disability-Adjusted Life Years)	209	Guinea-Bissau	2	Female	27	Age-standardized	524	Cirrhosis due to alcohol	3	Rate	2020	97.9611	163.266	48.5509
2	DALYs (Disability-Adjusted Life Years)	209	Guinea-Bissau	3	Both	27	Age-standardized	524	Cirrhosis due to alcohol	3	Rate	2020	251.206	375.206	153.248
2	DALYs (Disability-Adjusted Life Years)	209	Guinea-Bissau	1	Male	27	Age-standardized	525	Cirrhosis due to other causes	3	Rate	2020	183.218	258.03	125.275
2	DALYs (Disability-Adjusted Life Years)	209	Guinea-Bissau	2	Female	27	Age-standardized	525	Cirrhosis due to other causes	3	Rate	2020	199.121	290.573	114.671
2	DALYs (Disability-Adjusted Life Years)	209	Guinea-Bissau	3	Both	27	Age-standardized	525	Cirrhosis due to other causes	3	Rate	2020	193.126	271.778	127.983
2	DALYs (Disability-Adjusted Life Years)	195	Namibia	1	Male	27	Age-standardized	971	Nonalcoholic fatty liver disease including cirrhosis	3	Rate	2018	50.4316	79.2876	31.7354
2	DALYs (Disability-Adjusted Life Years)	195	Namibia	2	Female	27	Age-standardized	971	Nonalcoholic fatty liver disease including cirrhosis	3	Rate	2018	23.635	42.2294	12.2261
2	DALYs (Disability-Adjusted Life Years)	195	Namibia	3	Both	27	Age-standardized	971	Nonalcoholic fatty liver disease including cirrhosis	3	Rate	2018	35.4298	58.3562	21.0279
2	DALYs (Disability-Adjusted Life Years)	194	Lesotho	1	Male	27	Age-standardized	971	Nonalcoholic fatty liver disease including cirrhosis	3	Rate	2015	93.1216	144.992	56.278
2	DALYs (Disability-Adjusted Life Years)	194	Lesotho	2	Female	27	Age-standardized	971	Nonalcoholic fatty liver disease including cirrhosis	3	Rate	2015	49.7212	80.1544	28.2231
2	DALYs (Disability-Adjusted Life Years)	194	Lesotho	3	Both	27	Age-standardized	971	Nonalcoholic fatty liver disease including cirrhosis	3	Rate	2015	67.9135	105.87	41.7692
2	DALYs (Disability-Adjusted Life Years)	177	Djibouti	1	Male	27	Age-standardized	521	Cirrhosis and other chronic liver diseases	3	Rate	2016	1418.33	2031.47	960.209
2	DALYs (Disability-Adjusted Life Years)	177	Djibouti	2	Female	27	Age-standardized	521	Cirrhosis and other chronic liver diseases	3	Rate	2016	705.042	1044.58	453.885
2	DALYs (Disability-Adjusted Life Years)	177	Djibouti	3	Both	27	Age-standardized	521	Cirrhosis and other chronic liver diseases	3	Rate	2016	1095	1535.09	730.286
2	DALYs (Disability-Adjusted Life Years)	177	Djibouti	1	Male	27	Age-standardized	522	Chronic hepatitis B including cirrhosis	3	Rate	2016	563.531	843.551	358.993
2	DALYs (Disability-Adjusted Life Years)	177	Djibouti	2	Female	27	Age-standardized	522	Chronic hepatitis B including cirrhosis	3	Rate	2016	260.276	405.906	156.909
2	DALYs (Disability-Adjusted Life Years)	177	Djibouti	3	Both	27	Age-standardized	522	Chronic hepatitis B including cirrhosis	3	Rate	2016	425.199	626.42	266.294
2	DALYs (Disability-Adjusted Life Years)	177	Djibouti	1	Male	27	Age-standardized	523	Chronic hepatitis C including cirrhosis	3	Rate	2016	435.471	651.41	258.409
2	DALYs (Disability-Adjusted Life Years)	177	Djibouti	2	Female	27	Age-standardized	523	Chronic hepatitis C including cirrhosis	3	Rate	2016	206.539	321.979	120.236
2	DALYs (Disability-Adjusted Life Years)	177	Djibouti	3	Both	27	Age-standardized	523	Chronic hepatitis C including cirrhosis	3	Rate	2016	331.137	491.503	199.481
2	DALYs (Disability-Adjusted Life Years)	177	Djibouti	1	Male	27	Age-standardized	524	Cirrhosis due to alcohol	3	Rate	2016	281.198	444.963	157.079
2	DALYs (Disability-Adjusted Life Years)	177	Djibouti	2	Female	27	Age-standardized	524	Cirrhosis due to alcohol	3	Rate	2016	78.4101	128.508	41.8763
2	DALYs (Disability-Adjusted Life Years)	177	Djibouti	3	Both	27	Age-standardized	524	Cirrhosis due to alcohol	3	Rate	2016	189.62	302.341	104.639
2	DALYs (Disability-Adjusted Life Years)	177	Djibouti	1	Male	27	Age-standardized	525	Cirrhosis due to other causes	3	Rate	2016	106.167	160.568	69.7094
2	DALYs (Disability-Adjusted Life Years)	177	Djibouti	2	Female	27	Age-standardized	525	Cirrhosis due to other causes	3	Rate	2016	123.617	191.771	72.9353
2	DALYs (Disability-Adjusted Life Years)	177	Djibouti	3	Both	27	Age-standardized	525	Cirrhosis due to other causes	3	Rate	2016	114.852	171.026	75.0253
2	DALYs (Disability-Adjusted Life Years)	182	Malawi	1	Male	27	Age-standardized	521	Cirrhosis and other chronic liver diseases	3	Rate	2018	2273.64	2845.9	1789.74
2	DALYs (Disability-Adjusted Life Years)	182	Malawi	2	Female	27	Age-standardized	521	Cirrhosis and other chronic liver diseases	3	Rate	2018	927.912	1186.36	699.759
2	DALYs (Disability-Adjusted Life Years)	182	Malawi	3	Both	27	Age-standardized	521	Cirrhosis and other chronic liver diseases	3	Rate	2018	1564.29	1887.2	1289.62
2	DALYs (Disability-Adjusted Life Years)	182	Malawi	1	Male	27	Age-standardized	522	Chronic hepatitis B including cirrhosis	3	Rate	2018	879.061	1178.79	631.644
2	DALYs (Disability-Adjusted Life Years)	182	Malawi	2	Female	27	Age-standardized	522	Chronic hepatitis B including cirrhosis	3	Rate	2018	326.045	436.32	223.301
2	DALYs (Disability-Adjusted Life Years)	182	Malawi	3	Both	27	Age-standardized	522	Chronic hepatitis B including cirrhosis	3	Rate	2018	587.252	753.609	432.674
2	DALYs (Disability-Adjusted Life Years)	182	Malawi	1	Male	27	Age-standardized	523	Chronic hepatitis C including cirrhosis	3	Rate	2018	708.301	982.802	506.812
2	DALYs (Disability-Adjusted Life Years)	182	Malawi	2	Female	27	Age-standardized	523	Chronic hepatitis C including cirrhosis	3	Rate	2018	274.669	378.624	190.2
2	DALYs (Disability-Adjusted Life Years)	182	Malawi	3	Both	27	Age-standardized	523	Chronic hepatitis C including cirrhosis	3	Rate	2018	480.18	633.479	356.306
2	DALYs (Disability-Adjusted Life Years)	182	Malawi	1	Male	27	Age-standardized	524	Cirrhosis due to alcohol	3	Rate	2018	447.43	660.806	289.607
2	DALYs (Disability-Adjusted Life Years)	182	Malawi	2	Female	27	Age-standardized	524	Cirrhosis due to alcohol	3	Rate	2018	99.0327	148.319	61.0229
2	DALYs (Disability-Adjusted Life Years)	182	Malawi	3	Both	27	Age-standardized	524	Cirrhosis due to alcohol	3	Rate	2018	261.207	376.84	171.835
2	DALYs (Disability-Adjusted Life Years)	182	Malawi	1	Male	27	Age-standardized	525	Cirrhosis due to other causes	3	Rate	2018	181.374	248.307	122.54
2	DALYs (Disability-Adjusted Life Years)	182	Malawi	2	Female	27	Age-standardized	525	Cirrhosis due to other causes	3	Rate	2018	176.913	248.116	125.735
2	DALYs (Disability-Adjusted Life Years)	182	Malawi	3	Both	27	Age-standardized	525	Cirrhosis due to other causes	3	Rate	2018	180.818	241.239	134.728
2	DALYs (Disability-Adjusted Life Years)	177	Djibouti	1	Male	27	Age-standardized	971	Nonalcoholic fatty liver disease including cirrhosis	3	Rate	2014	31.717	51.3172	18.5599
2	DALYs (Disability-Adjusted Life Years)	177	Djibouti	2	Female	27	Age-standardized	971	Nonalcoholic fatty liver disease including cirrhosis	3	Rate	2014	36.3642	61.5642	20.5102
2	DALYs (Disability-Adjusted Life Years)	177	Djibouti	3	Both	27	Age-standardized	971	Nonalcoholic fatty liver disease including cirrhosis	3	Rate	2014	34.1431	54.6548	20.2545
2	DALYs (Disability-Adjusted Life Years)	187	Somalia	1	Male	27	Age-standardized	524	Cirrhosis due to alcohol	3	Rate	2014	555.021	931.171	293.716
2	DALYs (Disability-Adjusted Life Years)	187	Somalia	2	Female	27	Age-standardized	524	Cirrhosis due to alcohol	3	Rate	2014	149.989	262.865	74.9259
2	DALYs (Disability-Adjusted Life Years)	187	Somalia	3	Both	27	Age-standardized	524	Cirrhosis due to alcohol	3	Rate	2014	329.39	542.511	181.817
2	DALYs (Disability-Adjusted Life Years)	187	Somalia	1	Male	27	Age-standardized	525	Cirrhosis due to other causes	3	Rate	2014	225.49	361.479	133.945
2	DALYs (Disability-Adjusted Life Years)	187	Somalia	2	Female	27	Age-standardized	525	Cirrhosis due to other causes	3	Rate	2014	261.156	405.057	158.493
2	DALYs (Disability-Adjusted Life Years)	187	Somalia	3	Both	27	Age-standardized	525	Cirrhosis due to other causes	3	Rate	2014	249.539	378.278	157.782
2	DALYs (Disability-Adjusted Life Years)	184	Mozambique	1	Male	27	Age-standardized	525	Cirrhosis due to other causes	3	Rate	2019	117.366	174.348	66.4417
2	DALYs (Disability-Adjusted Life Years)	184	Mozambique	2	Female	27	Age-standardized	525	Cirrhosis due to other causes	3	Rate	2019	83.0235	122.531	53.041
2	DALYs (Disability-Adjusted Life Years)	184	Mozambique	3	Both	27	Age-standardized	525	Cirrhosis due to other causes	3	Rate	2019	100.041	140.344	62.2053
2	DALYs (Disability-Adjusted Life Years)	190	Uganda	1	Male	27	Age-standardized	523	Chronic hepatitis C including cirrhosis	3	Rate	2020	452.625	668.96	299.694
2	DALYs (Disability-Adjusted Life Years)	190	Uganda	2	Female	27	Age-standardized	523	Chronic hepatitis C including cirrhosis	3	Rate	2020	155.85	226.875	101.452
2	DALYs (Disability-Adjusted Life Years)	190	Uganda	3	Both	27	Age-standardized	523	Chronic hepatitis C including cirrhosis	3	Rate	2020	292.43	422.825	197.76
2	DALYs (Disability-Adjusted Life Years)	190	Uganda	1	Male	27	Age-standardized	524	Cirrhosis due to alcohol	3	Rate	2020	338.788	536.934	198.927
2	DALYs (Disability-Adjusted Life Years)	190	Uganda	2	Female	27	Age-standardized	524	Cirrhosis due to alcohol	3	Rate	2020	67.878	105.603	38.774
2	DALYs (Disability-Adjusted Life Years)	190	Uganda	3	Both	27	Age-standardized	524	Cirrhosis due to alcohol	3	Rate	2020	190.549	299.508	113.184
2	DALYs (Disability-Adjusted Life Years)	190	Uganda	1	Male	27	Age-standardized	525	Cirrhosis due to other causes	3	Rate	2020	114.465	172.62	76.0986
2	DALYs (Disability-Adjusted Life Years)	190	Uganda	2	Female	27	Age-standardized	525	Cirrhosis due to other causes	3	Rate	2020	103.206	148.003	69.5878
2	DALYs (Disability-Adjusted Life Years)	190	Uganda	3	Both	27	Age-standardized	525	Cirrhosis due to other causes	3	Rate	2020	109.575	154.061	76.8572
2	DALYs (Disability-Adjusted Life Years)	187	Somalia	1	Male	27	Age-standardized	521	Cirrhosis and other chronic liver diseases	3	Rate	2014	2607.67	3930.11	1592.3
2	DALYs (Disability-Adjusted Life Years)	187	Somalia	2	Female	27	Age-standardized	521	Cirrhosis and other chronic liver diseases	3	Rate	2014	1232.22	1785.86	779.957
2	DALYs (Disability-Adjusted Life Years)	187	Somalia	3	Both	27	Age-standardized	521	Cirrhosis and other chronic liver diseases	3	Rate	2014	1864.1	2678.25	1197.15
2	DALYs (Disability-Adjusted Life Years)	187	Somalia	1	Male	27	Age-standardized	522	Chronic hepatitis B including cirrhosis	3	Rate	2014	1148.19	1812.9	691.152
2	DALYs (Disability-Adjusted Life Years)	187	Somalia	2	Female	27	Age-standardized	522	Chronic hepatitis B including cirrhosis	3	Rate	2014	461.067	722.925	258.838
2	DALYs (Disability-Adjusted Life Years)	187	Somalia	3	Both	27	Age-standardized	522	Chronic hepatitis B including cirrhosis	3	Rate	2014	776.002	1169.89	478.489
2	DALYs (Disability-Adjusted Life Years)	187	Somalia	1	Male	27	Age-standardized	523	Chronic hepatitis C including cirrhosis	3	Rate	2014	628.614	1057.18	342.345
2	DALYs (Disability-Adjusted Life Years)	187	Somalia	2	Female	27	Age-standardized	523	Chronic hepatitis C including cirrhosis	3	Rate	2014	304.856	488.111	168.171
2	DALYs (Disability-Adjusted Life Years)	187	Somalia	3	Both	27	Age-standardized	523	Chronic hepatitis C including cirrhosis	3	Rate	2014	455.219	720.46	270.179
2	DALYs (Disability-Adjusted Life Years)	202	Cameroon	1	Male	27	Age-standardized	521	Cirrhosis and other chronic liver diseases	3	Rate	2015	1474.24	2037.03	886.128
2	DALYs (Disability-Adjusted Life Years)	202	Cameroon	2	Female	27	Age-standardized	521	Cirrhosis and other chronic liver diseases	3	Rate	2015	625.052	927.736	374.18
2	DALYs (Disability-Adjusted Life Years)	202	Cameroon	3	Both	27	Age-standardized	521	Cirrhosis and other chronic liver diseases	3	Rate	2015	1046.41	1452.32	667.013
2	DALYs (Disability-Adjusted Life Years)	202	Cameroon	1	Male	27	Age-standardized	522	Chronic hepatitis B including cirrhosis	3	Rate	2015	603.805	861.686	351.618
2	DALYs (Disability-Adjusted Life Years)	202	Cameroon	2	Female	27	Age-standardized	522	Chronic hepatitis B including cirrhosis	3	Rate	2015	236.072	351.669	140.359
2	DALYs (Disability-Adjusted Life Years)	202	Cameroon	3	Both	27	Age-standardized	522	Chronic hepatitis B including cirrhosis	3	Rate	2015	417.996	576.508	252.397
2	DALYs (Disability-Adjusted Life Years)	202	Cameroon	1	Male	27	Age-standardized	523	Chronic hepatitis C including cirrhosis	3	Rate	2015	357.389	549.409	197.888
2	DALYs (Disability-Adjusted Life Years)	202	Cameroon	2	Female	27	Age-standardized	523	Chronic hepatitis C including cirrhosis	3	Rate	2015	150.312	228.842	85.0766
2	DALYs (Disability-Adjusted Life Years)	202	Cameroon	3	Both	27	Age-standardized	523	Chronic hepatitis C including cirrhosis	3	Rate	2015	252.946	372.649	145.907
2	DALYs (Disability-Adjusted Life Years)	202	Cameroon	1	Male	27	Age-standardized	524	Cirrhosis due to alcohol	3	Rate	2015	316.786	507.928	176.813
2	DALYs (Disability-Adjusted Life Years)	202	Cameroon	2	Female	27	Age-standardized	524	Cirrhosis due to alcohol	3	Rate	2015	61.134	104.431	30.99
2	DALYs (Disability-Adjusted Life Years)	202	Cameroon	3	Both	27	Age-standardized	524	Cirrhosis due to alcohol	3	Rate	2015	187.57	298.86	107.787
2	DALYs (Disability-Adjusted Life Years)	202	Cameroon	1	Male	27	Age-standardized	525	Cirrhosis due to other causes	3	Rate	2015	145.167	217.139	79.805
2	DALYs (Disability-Adjusted Life Years)	202	Cameroon	2	Female	27	Age-standardized	525	Cirrhosis due to other causes	3	Rate	2015	127.849	195.183	77.7184
2	DALYs (Disability-Adjusted Life Years)	202	Cameroon	3	Both	27	Age-standardized	525	Cirrhosis due to other causes	3	Rate	2015	137.155	193.895	85.945
2	DALYs (Disability-Adjusted Life Years)	213	Niger	1	Male	27	Age-standardized	971	Nonalcoholic fatty liver disease including cirrhosis	3	Rate	2015	26.3573	51.6996	13.4376
2	DALYs (Disability-Adjusted Life Years)	213	Niger	2	Female	27	Age-standardized	971	Nonalcoholic fatty liver disease including cirrhosis	3	Rate	2015	36.9254	67.697	19.5069
2	DALYs (Disability-Adjusted Life Years)	213	Niger	3	Both	27	Age-standardized	971	Nonalcoholic fatty liver disease including cirrhosis	3	Rate	2015	31.6856	55.7624	17.776
2	DALYs (Disability-Adjusted Life Years)	214	Nigeria	1	Male	27	Age-standardized	521	Cirrhosis and other chronic liver diseases	3	Rate	2016	1300.18	1836.08	853.405
2	DALYs (Disability-Adjusted Life Years)	214	Nigeria	2	Female	27	Age-standardized	521	Cirrhosis and other chronic liver diseases	3	Rate	2016	696.937	980.795	465.767
2	DALYs (Disability-Adjusted Life Years)	214	Nigeria	3	Both	27	Age-standardized	521	Cirrhosis and other chronic liver diseases	3	Rate	2016	984.584	1337.21	696.639
2	DALYs (Disability-Adjusted Life Years)	214	Nigeria	1	Male	27	Age-standardized	522	Chronic hepatitis B including cirrhosis	3	Rate	2016	517.281	756.679	337.559
2	DALYs (Disability-Adjusted Life Years)	214	Nigeria	2	Female	27	Age-standardized	522	Chronic hepatitis B including cirrhosis	3	Rate	2016	268.088	383.18	174.154
2	DALYs (Disability-Adjusted Life Years)	214	Nigeria	3	Both	27	Age-standardized	522	Chronic hepatitis B including cirrhosis	3	Rate	2016	386.786	533.647	266.614
2	DALYs (Disability-Adjusted Life Years)	214	Nigeria	1	Male	27	Age-standardized	523	Chronic hepatitis C including cirrhosis	3	Rate	2016	310.776	444.46	196.216
2	DALYs (Disability-Adjusted Life Years)	214	Nigeria	2	Female	27	Age-standardized	523	Chronic hepatitis C including cirrhosis	3	Rate	2016	153.923	219	95.1771
2	DALYs (Disability-Adjusted Life Years)	214	Nigeria	3	Both	27	Age-standardized	523	Chronic hepatitis C including cirrhosis	3	Rate	2016	228.632	318.167	153.09
2	DALYs (Disability-Adjusted Life Years)	214	Nigeria	1	Male	27	Age-standardized	524	Cirrhosis due to alcohol	3	Rate	2016	259.637	381.961	170.008
2	DALYs (Disability-Adjusted Life Years)	214	Nigeria	2	Female	27	Age-standardized	524	Cirrhosis due to alcohol	3	Rate	2016	63.0965	91.6702	40.2259
2	DALYs (Disability-Adjusted Life Years)	214	Nigeria	3	Both	27	Age-standardized	524	Cirrhosis due to alcohol	3	Rate	2016	157.377	221.124	105.793
2	DALYs (Disability-Adjusted Life Years)	214	Nigeria	1	Male	27	Age-standardized	525	Cirrhosis due to other causes	3	Rate	2016	183.577	257.39	124.247
2	DALYs (Disability-Adjusted Life Years)	214	Nigeria	2	Female	27	Age-standardized	525	Cirrhosis due to other causes	3	Rate	2016	168.335	246.635	107.661
2	DALYs (Disability-Adjusted Life Years)	214	Nigeria	3	Both	27	Age-standardized	525	Cirrhosis due to other causes	3	Rate	2016	175.535	233.644	119.715
2	DALYs (Disability-Adjusted Life Years)	210	Liberia	1	Male	27	Age-standardized	524	Cirrhosis due to alcohol	3	Rate	2019	280.627	428.7	171.745
2	DALYs (Disability-Adjusted Life Years)	210	Liberia	2	Female	27	Age-standardized	524	Cirrhosis due to alcohol	3	Rate	2019	73.6173	115.933	42.9348
2	DALYs (Disability-Adjusted Life Years)	210	Liberia	3	Both	27	Age-standardized	524	Cirrhosis due to alcohol	3	Rate	2019	181.86	275.506	114.563
2	DALYs (Disability-Adjusted Life Years)	210	Liberia	1	Male	27	Age-standardized	525	Cirrhosis due to other causes	3	Rate	2019	133.051	240.931	76.0432
2	DALYs (Disability-Adjusted Life Years)	210	Liberia	2	Female	27	Age-standardized	525	Cirrhosis due to other causes	3	Rate	2019	157.351	268.294	96.7922
2	DALYs (Disability-Adjusted Life Years)	210	Liberia	3	Both	27	Age-standardized	525	Cirrhosis due to other causes	3	Rate	2019	145.035	238.071	88.1326
2	DALYs (Disability-Adjusted Life Years)	175	Burundi	1	Male	27	Age-standardized	523	Chronic hepatitis C including cirrhosis	3	Rate	2017	514.238	736.921	339.649
2	DALYs (Disability-Adjusted Life Years)	175	Burundi	2	Female	27	Age-standardized	523	Chronic hepatitis C including cirrhosis	3	Rate	2017	238.482	346.05	154.541
2	DALYs (Disability-Adjusted Life Years)	175	Burundi	3	Both	27	Age-standardized	523	Chronic hepatitis C including cirrhosis	3	Rate	2017	382.444	529.953	268.22
2	DALYs (Disability-Adjusted Life Years)	175	Burundi	1	Male	27	Age-standardized	524	Cirrhosis due to alcohol	3	Rate	2017	342.54	539.982	211.121
2	DALYs (Disability-Adjusted Life Years)	175	Burundi	2	Female	27	Age-standardized	524	Cirrhosis due to alcohol	3	Rate	2017	91.0568	147.761	53.6198
2	DALYs (Disability-Adjusted Life Years)	175	Burundi	3	Both	27	Age-standardized	524	Cirrhosis due to alcohol	3	Rate	2017	222.946	340.718	140.664
2	DALYs (Disability-Adjusted Life Years)	175	Burundi	1	Male	27	Age-standardized	525	Cirrhosis due to other causes	3	Rate	2017	128.426	179.18	85.3051
2	DALYs (Disability-Adjusted Life Years)	175	Burundi	2	Female	27	Age-standardized	525	Cirrhosis due to other causes	3	Rate	2017	152.599	220.955	100.02
2	DALYs (Disability-Adjusted Life Years)	175	Burundi	3	Both	27	Age-standardized	525	Cirrhosis due to other causes	3	Rate	2017	140.525	189.909	99.2445
2	DALYs (Disability-Adjusted Life Years)	210	Liberia	1	Male	27	Age-standardized	524	Cirrhosis due to alcohol	3	Rate	2020	280.213	423.89	172.801
2	DALYs (Disability-Adjusted Life Years)	210	Liberia	2	Female	27	Age-standardized	524	Cirrhosis due to alcohol	3	Rate	2020	72.8975	114.541	42.4755
2	DALYs (Disability-Adjusted Life Years)	210	Liberia	3	Both	27	Age-standardized	524	Cirrhosis due to alcohol	3	Rate	2020	181.287	272.457	114.795
2	DALYs (Disability-Adjusted Life Years)	210	Liberia	1	Male	27	Age-standardized	525	Cirrhosis due to other causes	3	Rate	2020	130.14	239.047	73.3293
2	DALYs (Disability-Adjusted Life Years)	210	Liberia	2	Female	27	Age-standardized	525	Cirrhosis due to other causes	3	Rate	2020	154.877	262.21	95.2927
2	DALYs (Disability-Adjusted Life Years)	210	Liberia	3	Both	27	Age-standardized	525	Cirrhosis due to other causes	3	Rate	2020	142.373	233.424	87.0742
2	DALYs (Disability-Adjusted Life Years)	185	Rwanda	1	Male	27	Age-standardized	521	Cirrhosis and other chronic liver diseases	3	Rate	2013	1691.67	2435.49	1252.14
2	DALYs (Disability-Adjusted Life Years)	185	Rwanda	2	Female	27	Age-standardized	521	Cirrhosis and other chronic liver diseases	3	Rate	2013	859.631	1196.14	603.53
2	DALYs (Disability-Adjusted Life Years)	185	Rwanda	3	Both	27	Age-standardized	521	Cirrhosis and other chronic liver diseases	3	Rate	2013	1227.84	1660	926.674
2	DALYs (Disability-Adjusted Life Years)	185	Rwanda	1	Male	27	Age-standardized	522	Chronic hepatitis B including cirrhosis	3	Rate	2013	553.173	825.14	367.904
2	DALYs (Disability-Adjusted Life Years)	185	Rwanda	2	Female	27	Age-standardized	522	Chronic hepatitis B including cirrhosis	3	Rate	2013	260.24	387.379	170.64
2	DALYs (Disability-Adjusted Life Years)	185	Rwanda	3	Both	27	Age-standardized	522	Chronic hepatitis B including cirrhosis	3	Rate	2013	390.415	560.676	272.101
2	DALYs (Disability-Adjusted Life Years)	185	Rwanda	1	Male	27	Age-standardized	523	Chronic hepatitis C including cirrhosis	3	Rate	2013	597.674	877.43	405.515
2	DALYs (Disability-Adjusted Life Years)	185	Rwanda	2	Female	27	Age-standardized	523	Chronic hepatitis C including cirrhosis	3	Rate	2013	287.007	419.949	191.868
2	DALYs (Disability-Adjusted Life Years)	185	Rwanda	3	Both	27	Age-standardized	523	Chronic hepatitis C including cirrhosis	3	Rate	2013	425.364	601.68	300.436
2	DALYs (Disability-Adjusted Life Years)	185	Rwanda	1	Male	27	Age-standardized	524	Cirrhosis due to alcohol	3	Rate	2013	381.984	621.505	230.342
2	DALYs (Disability-Adjusted Life Years)	185	Rwanda	2	Female	27	Age-standardized	524	Cirrhosis due to alcohol	3	Rate	2013	108.574	174.833	64.0714
2	DALYs (Disability-Adjusted Life Years)	185	Rwanda	3	Both	27	Age-standardized	524	Cirrhosis due to alcohol	3	Rate	2013	226.777	354.16	143.483
2	DALYs (Disability-Adjusted Life Years)	185	Rwanda	1	Male	27	Age-standardized	525	Cirrhosis due to other causes	3	Rate	2013	125.872	201.155	82.2168
2	DALYs (Disability-Adjusted Life Years)	185	Rwanda	2	Female	27	Age-standardized	525	Cirrhosis due to other causes	3	Rate	2013	165.782	244.022	107.84
2	DALYs (Disability-Adjusted Life Years)	185	Rwanda	3	Both	27	Age-standardized	525	Cirrhosis due to other causes	3	Rate	2013	149.03	219.719	99.8339
2	DALYs (Disability-Adjusted Life Years)	213	Niger	1	Male	27	Age-standardized	971	Nonalcoholic fatty liver disease including cirrhosis	3	Rate	2013	26.1982	51.0173	13.4521
2	DALYs (Disability-Adjusted Life Years)	213	Niger	2	Female	27	Age-standardized	971	Nonalcoholic fatty liver disease including cirrhosis	3	Rate	2013	36.8742	67.8472	19.4181
2	DALYs (Disability-Adjusted Life Years)	213	Niger	3	Both	27	Age-standardized	971	Nonalcoholic fatty liver disease including cirrhosis	3	Rate	2013	31.5211	55.6355	17.6869
2	DALYs (Disability-Adjusted Life Years)	210	Liberia	1	Male	27	Age-standardized	524	Cirrhosis due to alcohol	3	Rate	2013	314.485	477.552	196.918
2	DALYs (Disability-Adjusted Life Years)	210	Liberia	2	Female	27	Age-standardized	524	Cirrhosis due to alcohol	3	Rate	2013	86.3737	136.468	49.7441
2	DALYs (Disability-Adjusted Life Years)	210	Liberia	3	Both	27	Age-standardized	524	Cirrhosis due to alcohol	3	Rate	2013	204.858	307.842	129.468
2	DALYs (Disability-Adjusted Life Years)	210	Liberia	1	Male	27	Age-standardized	525	Cirrhosis due to other causes	3	Rate	2013	161.79	280.072	98.7179
2	DALYs (Disability-Adjusted Life Years)	210	Liberia	2	Female	27	Age-standardized	525	Cirrhosis due to other causes	3	Rate	2013	187.732	305.207	121.866
2	DALYs (Disability-Adjusted Life Years)	210	Liberia	3	Both	27	Age-standardized	525	Cirrhosis due to other causes	3	Rate	2013	174.413	284.241	114.945
2	DALYs (Disability-Adjusted Life Years)	211	Mali	1	Male	27	Age-standardized	971	Nonalcoholic fatty liver disease including cirrhosis	3	Rate	2014	27.2248	43.9663	15.9003
2	DALYs (Disability-Adjusted Life Years)	211	Mali	2	Female	27	Age-standardized	971	Nonalcoholic fatty liver disease including cirrhosis	3	Rate	2014	37.4228	61.2468	17.4942
2	DALYs (Disability-Adjusted Life Years)	211	Mali	3	Both	27	Age-standardized	971	Nonalcoholic fatty liver disease including cirrhosis	3	Rate	2014	32.1279	47.9488	20.2663
2	DALYs (Disability-Adjusted Life Years)	203	Cabo Verde	1	Male	27	Age-standardized	521	Cirrhosis and other chronic liver diseases	3	Rate	2016	1039.33	1312.15	817.236
2	DALYs (Disability-Adjusted Life Years)	203	Cabo Verde	2	Female	27	Age-standardized	521	Cirrhosis and other chronic liver diseases	3	Rate	2016	375.084	457.787	294.601
2	DALYs (Disability-Adjusted Life Years)	203	Cabo Verde	3	Both	27	Age-standardized	521	Cirrhosis and other chronic liver diseases	3	Rate	2016	699.747	862.929	562.253
2	DALYs (Disability-Adjusted Life Years)	203	Cabo Verde	1	Male	27	Age-standardized	522	Chronic hepatitis B including cirrhosis	3	Rate	2016	447.127	594.779	326.331
2	DALYs (Disability-Adjusted Life Years)	203	Cabo Verde	2	Female	27	Age-standardized	522	Chronic hepatitis B including cirrhosis	3	Rate	2016	148.336	189.194	108.531
2	DALYs (Disability-Adjusted Life Years)	203	Cabo Verde	3	Both	27	Age-standardized	522	Chronic hepatitis B including cirrhosis	3	Rate	2016	294.926	379.928	219.789
2	DALYs (Disability-Adjusted Life Years)	206	Gambia	1	Male	27	Age-standardized	971	Nonalcoholic fatty liver disease including cirrhosis	3	Rate	2016	30.875	48.5542	17.4021
2	DALYs (Disability-Adjusted Life Years)	206	Gambia	2	Female	27	Age-standardized	971	Nonalcoholic fatty liver disease including cirrhosis	3	Rate	2016	29.3384	50.5732	10.7318
2	DALYs (Disability-Adjusted Life Years)	206	Gambia	3	Both	27	Age-standardized	971	Nonalcoholic fatty liver disease including cirrhosis	3	Rate	2016	30.3202	49.5403	17.9301
2	DALYs (Disability-Adjusted Life Years)	215	Sao Tome and Principe	1	Male	27	Age-standardized	521	Cirrhosis and other chronic liver diseases	3	Rate	2016	2361.35	3351.5	1473.33
2	DALYs (Disability-Adjusted Life Years)	215	Sao Tome and Principe	2	Female	27	Age-standardized	521	Cirrhosis and other chronic liver diseases	3	Rate	2016	953.434	1277.77	656.977
2	DALYs (Disability-Adjusted Life Years)	215	Sao Tome and Principe	3	Both	27	Age-standardized	521	Cirrhosis and other chronic liver diseases	3	Rate	2016	1638.95	2223.78	1096.19
2	DALYs (Disability-Adjusted Life Years)	180	Kenya	1	Male	27	Age-standardized	521	Cirrhosis and other chronic liver diseases	3	Rate	2017	1879.5	2852.91	1341.07
2	DALYs (Disability-Adjusted Life Years)	180	Kenya	2	Female	27	Age-standardized	521	Cirrhosis and other chronic liver diseases	3	Rate	2017	1132.5	1814.33	674.222
2	DALYs (Disability-Adjusted Life Years)	180	Kenya	3	Both	27	Age-standardized	521	Cirrhosis and other chronic liver diseases	3	Rate	2017	1498.55	2153.86	1066.69
2	DALYs (Disability-Adjusted Life Years)	180	Kenya	1	Male	27	Age-standardized	522	Chronic hepatitis B including cirrhosis	3	Rate	2017	672.294	1036.56	467.221
2	DALYs (Disability-Adjusted Life Years)	180	Kenya	2	Female	27	Age-standardized	522	Chronic hepatitis B including cirrhosis	3	Rate	2017	425.509	687.639	245.885
2	DALYs (Disability-Adjusted Life Years)	180	Kenya	3	Both	27	Age-standardized	522	Chronic hepatitis B including cirrhosis	3	Rate	2017	547.023	784.709	381.683
2	DALYs (Disability-Adjusted Life Years)	180	Kenya	1	Male	27	Age-standardized	523	Chronic hepatitis C including cirrhosis	3	Rate	2017	651.178	1013.54	461.06
2	DALYs (Disability-Adjusted Life Years)	180	Kenya	2	Female	27	Age-standardized	523	Chronic hepatitis C including cirrhosis	3	Rate	2017	321.22	528.462	187.557
2	DALYs (Disability-Adjusted Life Years)	180	Kenya	3	Both	27	Age-standardized	523	Chronic hepatitis C including cirrhosis	3	Rate	2017	481.252	702.612	332.767
2	DALYs (Disability-Adjusted Life Years)	180	Kenya	1	Male	27	Age-standardized	524	Cirrhosis due to alcohol	3	Rate	2017	343.516	550.878	231.231
2	DALYs (Disability-Adjusted Life Years)	180	Kenya	2	Female	27	Age-standardized	524	Cirrhosis due to alcohol	3	Rate	2017	122.262	200.846	68.2839
2	DALYs (Disability-Adjusted Life Years)	180	Kenya	3	Both	27	Age-standardized	524	Cirrhosis due to alcohol	3	Rate	2017	228.72	350.934	159.763
2	DALYs (Disability-Adjusted Life Years)	180	Kenya	1	Male	27	Age-standardized	525	Cirrhosis due to other causes	3	Rate	2017	151.636	242.741	100.568
2	DALYs (Disability-Adjusted Life Years)	180	Kenya	2	Female	27	Age-standardized	525	Cirrhosis due to other causes	3	Rate	2017	190.483	321.279	104.667
2	DALYs (Disability-Adjusted Life Years)	180	Kenya	3	Both	27	Age-standardized	525	Cirrhosis due to other causes	3	Rate	2017	173.53	268.344	109.893
2	DALYs (Disability-Adjusted Life Years)	193	Botswana	1	Male	27	Age-standardized	521	Cirrhosis and other chronic liver diseases	3	Rate	2017	834.514	1102.88	651.898
2	DALYs (Disability-Adjusted Life Years)	193	Botswana	2	Female	27	Age-standardized	521	Cirrhosis and other chronic liver diseases	3	Rate	2017	386.374	505.965	294.609
2	DALYs (Disability-Adjusted Life Years)	193	Botswana	3	Both	27	Age-standardized	521	Cirrhosis and other chronic liver diseases	3	Rate	2017	588.655	731.286	479.779
2	DALYs (Disability-Adjusted Life Years)	193	Botswana	1	Male	27	Age-standardized	522	Chronic hepatitis B including cirrhosis	3	Rate	2017	255.814	378.839	179.33
2	DALYs (Disability-Adjusted Life Years)	193	Botswana	2	Female	27	Age-standardized	522	Chronic hepatitis B including cirrhosis	3	Rate	2017	106.005	150.325	72.3933
2	DALYs (Disability-Adjusted Life Years)	193	Botswana	3	Both	27	Age-standardized	522	Chronic hepatitis B including cirrhosis	3	Rate	2017	173.877	243.107	124.127
2	DALYs (Disability-Adjusted Life Years)	193	Botswana	1	Male	27	Age-standardized	523	Chronic hepatitis C including cirrhosis	3	Rate	2017	262.252	365.938	178.865
2	DALYs (Disability-Adjusted Life Years)	193	Botswana	2	Female	27	Age-standardized	523	Chronic hepatitis C including cirrhosis	3	Rate	2017	119.875	169.287	82.6549
2	DALYs (Disability-Adjusted Life Years)	193	Botswana	3	Both	27	Age-standardized	523	Chronic hepatitis C including cirrhosis	3	Rate	2017	184.446	247.807	132.708
2	DALYs (Disability-Adjusted Life Years)	193	Botswana	1	Male	27	Age-standardized	524	Cirrhosis due to alcohol	3	Rate	2017	198.33	291.479	127.338
2	DALYs (Disability-Adjusted Life Years)	193	Botswana	2	Female	27	Age-standardized	524	Cirrhosis due to alcohol	3	Rate	2017	45.044	67.8966	28.3036
2	DALYs (Disability-Adjusted Life Years)	193	Botswana	3	Both	27	Age-standardized	524	Cirrhosis due to alcohol	3	Rate	2017	113.647	164.158	76.3911
2	DALYs (Disability-Adjusted Life Years)	195	Namibia	1	Male	27	Age-standardized	521	Cirrhosis and other chronic liver diseases	3	Rate	2017	1348.89	1842.42	1016.99
2	DALYs (Disability-Adjusted Life Years)	195	Namibia	2	Female	27	Age-standardized	521	Cirrhosis and other chronic liver diseases	3	Rate	2017	475.138	779.234	270.537
2	DALYs (Disability-Adjusted Life Years)	195	Namibia	3	Both	27	Age-standardized	521	Cirrhosis and other chronic liver diseases	3	Rate	2017	863.689	1234.61	612.147
2	DALYs (Disability-Adjusted Life Years)	195	Namibia	1	Male	27	Age-standardized	522	Chronic hepatitis B including cirrhosis	3	Rate	2017	432.658	632.911	295.289
2	DALYs (Disability-Adjusted Life Years)	195	Namibia	2	Female	27	Age-standardized	522	Chronic hepatitis B including cirrhosis	3	Rate	2017	139.573	236.995	73.8015
2	DALYs (Disability-Adjusted Life Years)	195	Namibia	3	Both	27	Age-standardized	522	Chronic hepatitis B including cirrhosis	3	Rate	2017	270.187	404.455	174.893
2	DALYs (Disability-Adjusted Life Years)	195	Namibia	1	Male	27	Age-standardized	523	Chronic hepatitis C including cirrhosis	3	Rate	2017	420.738	615.15	270.546
2	DALYs (Disability-Adjusted Life Years)	195	Namibia	2	Female	27	Age-standardized	523	Chronic hepatitis C including cirrhosis	3	Rate	2017	149.423	259.026	79.5347
2	DALYs (Disability-Adjusted Life Years)	195	Namibia	3	Both	27	Age-standardized	523	Chronic hepatitis C including cirrhosis	3	Rate	2017	270.724	403.932	168.764
2	DALYs (Disability-Adjusted Life Years)	195	Namibia	1	Male	27	Age-standardized	524	Cirrhosis due to alcohol	3	Rate	2017	342.534	495.001	220.355
2	DALYs (Disability-Adjusted Life Years)	195	Namibia	2	Female	27	Age-standardized	524	Cirrhosis due to alcohol	3	Rate	2017	62.124	106.828	32.0591
2	DALYs (Disability-Adjusted Life Years)	195	Namibia	3	Both	27	Age-standardized	524	Cirrhosis due to alcohol	3	Rate	2017	185.443	273.029	118.168
2	DALYs (Disability-Adjusted Life Years)	195	Namibia	1	Male	27	Age-standardized	525	Cirrhosis due to other causes	3	Rate	2017	103.564	144.159	71.1947
2	DALYs (Disability-Adjusted Life Years)	195	Namibia	2	Female	27	Age-standardized	525	Cirrhosis due to other causes	3	Rate	2017	100.439	167.539	57.3807
2	DALYs (Disability-Adjusted Life Years)	195	Namibia	3	Both	27	Age-standardized	525	Cirrhosis due to other causes	3	Rate	2017	102.384	155.674	66.0036
2	DALYs (Disability-Adjusted Life Years)	175	Burundi	1	Male	27	Age-standardized	523	Chronic hepatitis C including cirrhosis	3	Rate	2018	509.487	739.06	328.854
2	DALYs (Disability-Adjusted Life Years)	175	Burundi	2	Female	27	Age-standardized	523	Chronic hepatitis C including cirrhosis	3	Rate	2018	236.128	343.829	153.362
2	DALYs (Disability-Adjusted Life Years)	175	Burundi	3	Both	27	Age-standardized	523	Chronic hepatitis C including cirrhosis	3	Rate	2018	379.024	526.792	261.714
2	DALYs (Disability-Adjusted Life Years)	175	Burundi	1	Male	27	Age-standardized	524	Cirrhosis due to alcohol	3	Rate	2018	340.927	544.882	204.192
2	DALYs (Disability-Adjusted Life Years)	175	Burundi	2	Female	27	Age-standardized	524	Cirrhosis due to alcohol	3	Rate	2018	89.8114	142.14	52.9573
2	DALYs (Disability-Adjusted Life Years)	175	Burundi	3	Both	27	Age-standardized	524	Cirrhosis due to alcohol	3	Rate	2018	221.766	339.217	139.845
2	DALYs (Disability-Adjusted Life Years)	175	Burundi	1	Male	27	Age-standardized	525	Cirrhosis due to other causes	3	Rate	2018	126.743	178.976	81.8943
2	DALYs (Disability-Adjusted Life Years)	175	Burundi	2	Female	27	Age-standardized	525	Cirrhosis due to other causes	3	Rate	2018	150.32	219.251	95.6106
2	DALYs (Disability-Adjusted Life Years)	175	Burundi	3	Both	27	Age-standardized	525	Cirrhosis due to other causes	3	Rate	2018	138.488	186.636	96.016
2	DALYs (Disability-Adjusted Life Years)	197	Eswatini	1	Male	27	Age-standardized	523	Chronic hepatitis C including cirrhosis	3	Rate	2018	600.545	878.738	358.228
2	DALYs (Disability-Adjusted Life Years)	197	Eswatini	2	Female	27	Age-standardized	523	Chronic hepatitis C including cirrhosis	3	Rate	2018	191.86	296.445	101.997
2	DALYs (Disability-Adjusted Life Years)	197	Eswatini	3	Both	27	Age-standardized	523	Chronic hepatitis C including cirrhosis	3	Rate	2018	372.794	551.478	226.519
2	DALYs (Disability-Adjusted Life Years)	197	Eswatini	1	Male	27	Age-standardized	524	Cirrhosis due to alcohol	3	Rate	2018	421.224	659.205	254.783
2	DALYs (Disability-Adjusted Life Years)	197	Eswatini	2	Female	27	Age-standardized	524	Cirrhosis due to alcohol	3	Rate	2018	67.7045	115.324	34.1178
2	DALYs (Disability-Adjusted Life Years)	197	Eswatini	3	Both	27	Age-standardized	524	Cirrhosis due to alcohol	3	Rate	2018	220.627	351.358	134.293
2	DALYs (Disability-Adjusted Life Years)	197	Eswatini	1	Male	27	Age-standardized	525	Cirrhosis due to other causes	3	Rate	2018	146.129	212.642	96.0789
2	DALYs (Disability-Adjusted Life Years)	197	Eswatini	2	Female	27	Age-standardized	525	Cirrhosis due to other causes	3	Rate	2018	129.105	200.5	76.5973
2	DALYs (Disability-Adjusted Life Years)	197	Eswatini	3	Both	27	Age-standardized	525	Cirrhosis due to other causes	3	Rate	2018	137.76	200.596	90.4068
2	DALYs (Disability-Adjusted Life Years)	175	Burundi	1	Male	27	Age-standardized	523	Chronic hepatitis C including cirrhosis	3	Rate	2019	509.496	744.344	325.638
2	DALYs (Disability-Adjusted Life Years)	175	Burundi	2	Female	27	Age-standardized	523	Chronic hepatitis C including cirrhosis	3	Rate	2019	235.765	346.27	152.094
2	DALYs (Disability-Adjusted Life Years)	175	Burundi	3	Both	27	Age-standardized	523	Chronic hepatitis C including cirrhosis	3	Rate	2019	379.111	528.329	261.021
2	DALYs (Disability-Adjusted Life Years)	175	Burundi	1	Male	27	Age-standardized	524	Cirrhosis due to alcohol	3	Rate	2019	341.46	536.542	202.028
2	DALYs (Disability-Adjusted Life Years)	175	Burundi	2	Female	27	Age-standardized	524	Cirrhosis due to alcohol	3	Rate	2019	89.5903	141.856	51.8391
2	DALYs (Disability-Adjusted Life Years)	175	Burundi	3	Both	27	Age-standardized	524	Cirrhosis due to alcohol	3	Rate	2019	222.228	341.54	142.238
2	DALYs (Disability-Adjusted Life Years)	175	Burundi	1	Male	27	Age-standardized	525	Cirrhosis due to other causes	3	Rate	2019	125.965	178.982	81.8813
2	DALYs (Disability-Adjusted Life Years)	175	Burundi	2	Female	27	Age-standardized	525	Cirrhosis due to other causes	3	Rate	2019	148.658	216.785	93.8077
2	DALYs (Disability-Adjusted Life Years)	175	Burundi	3	Both	27	Age-standardized	525	Cirrhosis due to other causes	3	Rate	2019	137.221	184.838	95.2118
2	DALYs (Disability-Adjusted Life Years)	209	Guinea-Bissau	1	Male	27	Age-standardized	522	Chronic hepatitis B including cirrhosis	3	Rate	2018	920.266	1379.96	615.861
2	DALYs (Disability-Adjusted Life Years)	209	Guinea-Bissau	2	Female	27	Age-standardized	522	Chronic hepatitis B including cirrhosis	3	Rate	2018	434.621	640.142	241.425
2	DALYs (Disability-Adjusted Life Years)	209	Guinea-Bissau	3	Both	27	Age-standardized	522	Chronic hepatitis B including cirrhosis	3	Rate	2018	662.852	966.222	435.328
2	DALYs (Disability-Adjusted Life Years)	209	Guinea-Bissau	1	Male	27	Age-standardized	523	Chronic hepatitis C including cirrhosis	3	Rate	2018	523.57	787.717	347.28
2	DALYs (Disability-Adjusted Life Years)	209	Guinea-Bissau	2	Female	27	Age-standardized	523	Chronic hepatitis C including cirrhosis	3	Rate	2018	267.375	399.378	158.258
2	DALYs (Disability-Adjusted Life Years)	209	Guinea-Bissau	3	Both	27	Age-standardized	523	Chronic hepatitis C including cirrhosis	3	Rate	2018	388.013	568.446	254.386
2	DALYs (Disability-Adjusted Life Years)	209	Guinea-Bissau	1	Male	27	Age-standardized	524	Cirrhosis due to alcohol	3	Rate	2018	442.822	680.036	260.005
2	DALYs (Disability-Adjusted Life Years)	209	Guinea-Bissau	2	Female	27	Age-standardized	524	Cirrhosis due to alcohol	3	Rate	2018	102.651	166.347	51.5186
2	DALYs (Disability-Adjusted Life Years)	209	Guinea-Bissau	3	Both	27	Age-standardized	524	Cirrhosis due to alcohol	3	Rate	2018	261.911	399.039	156.102
2	DALYs (Disability-Adjusted Life Years)	209	Guinea-Bissau	1	Male	27	Age-standardized	525	Cirrhosis due to other causes	3	Rate	2018	194.148	274.868	130.813
2	DALYs (Disability-Adjusted Life Years)	209	Guinea-Bissau	2	Female	27	Age-standardized	525	Cirrhosis due to other causes	3	Rate	2018	210.323	302.104	121.286
2	DALYs (Disability-Adjusted Life Years)	209	Guinea-Bissau	3	Both	27	Age-standardized	525	Cirrhosis due to other causes	3	Rate	2018	204.305	284.269	136.83
2	DALYs (Disability-Adjusted Life Years)	197	Eswatini	1	Male	27	Age-standardized	523	Chronic hepatitis C including cirrhosis	3	Rate	2019	580.462	850.045	353.374
2	DALYs (Disability-Adjusted Life Years)	197	Eswatini	2	Female	27	Age-standardized	523	Chronic hepatitis C including cirrhosis	3	Rate	2019	187.032	297.85	100.512
2	DALYs (Disability-Adjusted Life Years)	197	Eswatini	3	Both	27	Age-standardized	523	Chronic hepatitis C including cirrhosis	3	Rate	2019	361.543	526.626	216.862
2	DALYs (Disability-Adjusted Life Years)	197	Eswatini	1	Male	27	Age-standardized	524	Cirrhosis due to alcohol	3	Rate	2019	409.04	642.703	248.638
2	DALYs (Disability-Adjusted Life Years)	197	Eswatini	2	Female	27	Age-standardized	524	Cirrhosis due to alcohol	3	Rate	2019	66.089	113.265	31.6646
2	DALYs (Disability-Adjusted Life Years)	197	Eswatini	3	Both	27	Age-standardized	524	Cirrhosis due to alcohol	3	Rate	2019	214.667	341.366	131.719
2	DALYs (Disability-Adjusted Life Years)	197	Eswatini	1	Male	27	Age-standardized	525	Cirrhosis due to other causes	3	Rate	2019	142.761	207.355	92.4148
2	DALYs (Disability-Adjusted Life Years)	197	Eswatini	2	Female	27	Age-standardized	525	Cirrhosis due to other causes	3	Rate	2019	126.75	197.859	75.3264
2	DALYs (Disability-Adjusted Life Years)	197	Eswatini	3	Both	27	Age-standardized	525	Cirrhosis due to other causes	3	Rate	2019	134.953	200.979	87.8411
2	DALYs (Disability-Adjusted Life Years)	211	Mali	1	Male	27	Age-standardized	971	Nonalcoholic fatty liver disease including cirrhosis	3	Rate	2020	26.3801	42.711	14.8809
2	DALYs (Disability-Adjusted Life Years)	211	Mali	2	Female	27	Age-standardized	971	Nonalcoholic fatty liver disease including cirrhosis	3	Rate	2020	38.5011	60.8125	16.8925
2	DALYs (Disability-Adjusted Life Years)	211	Mali	3	Both	27	Age-standardized	971	Nonalcoholic fatty liver disease including cirrhosis	3	Rate	2020	32.2568	48.6005	20.2822
2	DALYs (Disability-Adjusted Life Years)	210	Liberia	1	Male	27	Age-standardized	521	Cirrhosis and other chronic liver diseases	3	Rate	2012	1521.32	1931	1103.79
2	DALYs (Disability-Adjusted Life Years)	210	Liberia	2	Female	27	Age-standardized	521	Cirrhosis and other chronic liver diseases	3	Rate	2012	885.908	1274	641.969
2	DALYs (Disability-Adjusted Life Years)	210	Liberia	3	Both	27	Age-standardized	521	Cirrhosis and other chronic liver diseases	3	Rate	2012	1213.74	1592.37	911.411
2	DALYs (Disability-Adjusted Life Years)	210	Liberia	1	Male	27	Age-standardized	522	Chronic hepatitis B including cirrhosis	3	Rate	2012	635.136	848.01	449.24
2	DALYs (Disability-Adjusted Life Years)	210	Liberia	2	Female	27	Age-standardized	522	Chronic hepatitis B including cirrhosis	3	Rate	2012	342.656	476.097	234.785
2	DALYs (Disability-Adjusted Life Years)	210	Liberia	3	Both	27	Age-standardized	522	Chronic hepatitis B including cirrhosis	3	Rate	2012	493.121	651.906	358.312
2	DALYs (Disability-Adjusted Life Years)	210	Liberia	1	Male	27	Age-standardized	523	Chronic hepatitis C including cirrhosis	3	Rate	2012	361.633	517.625	233.077
2	DALYs (Disability-Adjusted Life Years)	210	Liberia	2	Female	27	Age-standardized	523	Chronic hepatitis C including cirrhosis	3	Rate	2012	207.725	303.896	135.067
2	DALYs (Disability-Adjusted Life Years)	210	Liberia	3	Both	27	Age-standardized	523	Chronic hepatitis C including cirrhosis	3	Rate	2012	287.029	414.239	197.03
2	DALYs (Disability-Adjusted Life Years)	200	Benin	1	Male	27	Age-standardized	521	Cirrhosis and other chronic liver diseases	3	Rate	2014	1516.8	2082.03	1164.69
2	DALYs (Disability-Adjusted Life Years)	200	Benin	2	Female	27	Age-standardized	521	Cirrhosis and other chronic liver diseases	3	Rate	2014	735.284	995.832	522.726
2	DALYs (Disability-Adjusted Life Years)	200	Benin	3	Both	27	Age-standardized	521	Cirrhosis and other chronic liver diseases	3	Rate	2014	1109.5	1477.93	857.342
2	DALYs (Disability-Adjusted Life Years)	200	Benin	1	Male	27	Age-standardized	522	Chronic hepatitis B including cirrhosis	3	Rate	2014	629.425	887.322	445.105
2	DALYs (Disability-Adjusted Life Years)	200	Benin	2	Female	27	Age-standardized	522	Chronic hepatitis B including cirrhosis	3	Rate	2014	283.502	397.219	188.581
2	DALYs (Disability-Adjusted Life Years)	200	Benin	3	Both	27	Age-standardized	522	Chronic hepatitis B including cirrhosis	3	Rate	2014	448.393	625.245	324.744
2	DALYs (Disability-Adjusted Life Years)	190	Uganda	1	Male	27	Age-standardized	971	Nonalcoholic fatty liver disease including cirrhosis	3	Rate	2015	33.4239	54.0543	19.8308
2	DALYs (Disability-Adjusted Life Years)	190	Uganda	2	Female	27	Age-standardized	971	Nonalcoholic fatty liver disease including cirrhosis	3	Rate	2015	27.3999	40.7186	16.5731
2	DALYs (Disability-Adjusted Life Years)	190	Uganda	3	Both	27	Age-standardized	971	Nonalcoholic fatty liver disease including cirrhosis	3	Rate	2015	30.4891	47.0916	18.573
2	DALYs (Disability-Adjusted Life Years)	200	Benin	1	Male	27	Age-standardized	523	Chronic hepatitis C including cirrhosis	3	Rate	2015	363.93	545.761	242.419
2	DALYs (Disability-Adjusted Life Years)	200	Benin	2	Female	27	Age-standardized	523	Chronic hepatitis C including cirrhosis	3	Rate	2015	175.332	261.986	110.099
2	DALYs (Disability-Adjusted Life Years)	200	Benin	3	Both	27	Age-standardized	523	Chronic hepatitis C including cirrhosis	3	Rate	2015	265.396	389.588	178.169
2	DALYs (Disability-Adjusted Life Years)	200	Benin	1	Male	27	Age-standardized	524	Cirrhosis due to alcohol	3	Rate	2015	305.122	456.09	190.562
2	DALYs (Disability-Adjusted Life Years)	200	Benin	2	Female	27	Age-standardized	524	Cirrhosis due to alcohol	3	Rate	2015	66.2793	107.028	37.7213
2	DALYs (Disability-Adjusted Life Years)	200	Benin	3	Both	27	Age-standardized	524	Cirrhosis due to alcohol	3	Rate	2015	180.027	270.705	112.147
2	DALYs (Disability-Adjusted Life Years)	200	Benin	1	Male	27	Age-standardized	525	Cirrhosis due to other causes	3	Rate	2015	161.922	234.784	110.047
2	DALYs (Disability-Adjusted Life Years)	200	Benin	2	Female	27	Age-standardized	525	Cirrhosis due to other causes	3	Rate	2015	154.351	225.305	99.1969
2	DALYs (Disability-Adjusted Life Years)	200	Benin	3	Both	27	Age-standardized	525	Cirrhosis due to other causes	3	Rate	2015	159.187	224.929	109.423
2	DALYs (Disability-Adjusted Life Years)	184	Mozambique	1	Male	27	Age-standardized	525	Cirrhosis due to other causes	3	Rate	2018	119.077	174.2	70.1083
2	DALYs (Disability-Adjusted Life Years)	184	Mozambique	2	Female	27	Age-standardized	525	Cirrhosis due to other causes	3	Rate	2018	82.9128	120.756	52.2028
2	DALYs (Disability-Adjusted Life Years)	184	Mozambique	3	Both	27	Age-standardized	525	Cirrhosis due to other causes	3	Rate	2018	100.799	140.971	63.7089
2	DALYs (Disability-Adjusted Life Years)	172	Equatorial Guinea	1	Male	27	Age-standardized	971	Nonalcoholic fatty liver disease including cirrhosis	3	Rate	2017	47.6519	90.0214	24.0246
2	DALYs (Disability-Adjusted Life Years)	172	Equatorial Guinea	2	Female	27	Age-standardized	971	Nonalcoholic fatty liver disease including cirrhosis	3	Rate	2017	35.9674	72.6238	16.8783
2	DALYs (Disability-Adjusted Life Years)	172	Equatorial Guinea	3	Both	27	Age-standardized	971	Nonalcoholic fatty liver disease including cirrhosis	3	Rate	2017	41.2317	78.4315	21.2973
2	DALYs (Disability-Adjusted Life Years)	209	Guinea-Bissau	1	Male	27	Age-standardized	522	Chronic hepatitis B including cirrhosis	3	Rate	2019	907.159	1333.23	608.357
2	DALYs (Disability-Adjusted Life Years)	209	Guinea-Bissau	2	Female	27	Age-standardized	522	Chronic hepatitis B including cirrhosis	3	Rate	2019	424.443	636.548	235.752
2	DALYs (Disability-Adjusted Life Years)	209	Guinea-Bissau	3	Both	27	Age-standardized	522	Chronic hepatitis B including cirrhosis	3	Rate	2019	650.943	942.866	428.624
2	DALYs (Disability-Adjusted Life Years)	209	Guinea-Bissau	1	Male	27	Age-standardized	523	Chronic hepatitis C including cirrhosis	3	Rate	2019	517.905	772.431	348.478
2	DALYs (Disability-Adjusted Life Years)	209	Guinea-Bissau	2	Female	27	Age-standardized	523	Chronic hepatitis C including cirrhosis	3	Rate	2019	260.557	391.42	153.677
2	DALYs (Disability-Adjusted Life Years)	209	Guinea-Bissau	3	Both	27	Age-standardized	523	Chronic hepatitis C including cirrhosis	3	Rate	2019	381.51	556.378	251.166
2	DALYs (Disability-Adjusted Life Years)	209	Guinea-Bissau	1	Male	27	Age-standardized	524	Cirrhosis due to alcohol	3	Rate	2019	437.582	671.875	260.896
2	DALYs (Disability-Adjusted Life Years)	209	Guinea-Bissau	2	Female	27	Age-standardized	524	Cirrhosis due to alcohol	3	Rate	2019	100.216	167.374	49.4381
2	DALYs (Disability-Adjusted Life Years)	209	Guinea-Bissau	3	Both	27	Age-standardized	524	Cirrhosis due to alcohol	3	Rate	2019	257.925	395.743	154.061
2	DALYs (Disability-Adjusted Life Years)	209	Guinea-Bissau	1	Male	27	Age-standardized	525	Cirrhosis due to other causes	3	Rate	2019	188.224	265.017	126.506
2	DALYs (Disability-Adjusted Life Years)	209	Guinea-Bissau	2	Female	27	Age-standardized	525	Cirrhosis due to other causes	3	Rate	2019	203.544	291.115	118.196
2	DALYs (Disability-Adjusted Life Years)	209	Guinea-Bissau	3	Both	27	Age-standardized	525	Cirrhosis due to other causes	3	Rate	2019	197.843	275.375	131.44
2	DALYs (Disability-Adjusted Life Years)	177	Djibouti	1	Male	27	Age-standardized	521	Cirrhosis and other chronic liver diseases	3	Rate	2020	1324.59	1870.59	872.743
2	DALYs (Disability-Adjusted Life Years)	177	Djibouti	2	Female	27	Age-standardized	521	Cirrhosis and other chronic liver diseases	3	Rate	2020	650.213	981.479	393.423
2	DALYs (Disability-Adjusted Life Years)	177	Djibouti	3	Both	27	Age-standardized	521	Cirrhosis and other chronic liver diseases	3	Rate	2020	1018.2	1403.48	647.866
2	DALYs (Disability-Adjusted Life Years)	177	Djibouti	1	Male	27	Age-standardized	522	Chronic hepatitis B including cirrhosis	3	Rate	2020	528.445	778.455	329.321
2	DALYs (Disability-Adjusted Life Years)	177	Djibouti	2	Female	27	Age-standardized	522	Chronic hepatitis B including cirrhosis	3	Rate	2020	239.679	366.586	134.962
2	DALYs (Disability-Adjusted Life Years)	177	Djibouti	3	Both	27	Age-standardized	522	Chronic hepatitis B including cirrhosis	3	Rate	2020	396.479	578.629	246.57
2	DALYs (Disability-Adjusted Life Years)	177	Djibouti	1	Male	27	Age-standardized	523	Chronic hepatitis C including cirrhosis	3	Rate	2020	400.975	608.979	239.812
2	DALYs (Disability-Adjusted Life Years)	177	Djibouti	2	Female	27	Age-standardized	523	Chronic hepatitis C including cirrhosis	3	Rate	2020	190.532	289.59	108.469
2	DALYs (Disability-Adjusted Life Years)	177	Djibouti	3	Both	27	Age-standardized	523	Chronic hepatitis C including cirrhosis	3	Rate	2020	304.808	456.14	185.321
2	DALYs (Disability-Adjusted Life Years)	177	Djibouti	1	Male	27	Age-standardized	524	Cirrhosis due to alcohol	3	Rate	2020	267.047	425.88	152.306
2	DALYs (Disability-Adjusted Life Years)	177	Djibouti	2	Female	27	Age-standardized	524	Cirrhosis due to alcohol	3	Rate	2020	72.7122	124.023	38.5344
2	DALYs (Disability-Adjusted Life Years)	177	Djibouti	3	Both	27	Age-standardized	524	Cirrhosis due to alcohol	3	Rate	2020	179.105	280.065	100.536
2	DALYs (Disability-Adjusted Life Years)	177	Djibouti	1	Male	27	Age-standardized	525	Cirrhosis due to other causes	3	Rate	2020	96.088	150.234	61.0209
2	DALYs (Disability-Adjusted Life Years)	177	Djibouti	2	Female	27	Age-standardized	525	Cirrhosis due to other causes	3	Rate	2020	111.419	175.296	64.2062
2	DALYs (Disability-Adjusted Life Years)	177	Djibouti	3	Both	27	Age-standardized	525	Cirrhosis due to other causes	3	Rate	2020	103.741	156.162	63.9895
2	DALYs (Disability-Adjusted Life Years)	197	Eswatini	1	Male	27	Age-standardized	971	Nonalcoholic fatty liver disease including cirrhosis	3	Rate	2018	129.4	208.71	77.1057
2	DALYs (Disability-Adjusted Life Years)	197	Eswatini	2	Female	27	Age-standardized	971	Nonalcoholic fatty liver disease including cirrhosis	3	Rate	2018	55.4627	94.6039	30.0536
2	DALYs (Disability-Adjusted Life Years)	197	Eswatini	3	Both	27	Age-standardized	971	Nonalcoholic fatty liver disease including cirrhosis	3	Rate	2018	87.5321	143.18	52.0374
2	DALYs (Disability-Adjusted Life Years)	217	Sierra Leone	1	Male	27	Age-standardized	521	Cirrhosis and other chronic liver diseases	3	Rate	2018	1212.93	1703.3	880.603
2	DALYs (Disability-Adjusted Life Years)	217	Sierra Leone	2	Female	27	Age-standardized	521	Cirrhosis and other chronic liver diseases	3	Rate	2018	723.046	933.29	554.129
2	DALYs (Disability-Adjusted Life Years)	217	Sierra Leone	3	Both	27	Age-standardized	521	Cirrhosis and other chronic liver diseases	3	Rate	2018	972.854	1292.93	743.115
2	DALYs (Disability-Adjusted Life Years)	217	Sierra Leone	1	Male	27	Age-standardized	522	Chronic hepatitis B including cirrhosis	3	Rate	2018	510.301	737.796	341.786
2	DALYs (Disability-Adjusted Life Years)	217	Sierra Leone	2	Female	27	Age-standardized	522	Chronic hepatitis B including cirrhosis	3	Rate	2018	288.712	385.012	207.246
2	DALYs (Disability-Adjusted Life Years)	217	Sierra Leone	3	Both	27	Age-standardized	522	Chronic hepatitis B including cirrhosis	3	Rate	2018	401.069	551.965	283.564
2	DALYs (Disability-Adjusted Life Years)	217	Sierra Leone	1	Male	27	Age-standardized	523	Chronic hepatitis C including cirrhosis	3	Rate	2018	290.397	459.808	183.478
2	DALYs (Disability-Adjusted Life Years)	217	Sierra Leone	2	Female	27	Age-standardized	523	Chronic hepatitis C including cirrhosis	3	Rate	2018	176.995	258.688	121.948
2	DALYs (Disability-Adjusted Life Years)	217	Sierra Leone	3	Both	27	Age-standardized	523	Chronic hepatitis C including cirrhosis	3	Rate	2018	234.61	344.835	156.223
2	DALYs (Disability-Adjusted Life Years)	217	Sierra Leone	1	Male	27	Age-standardized	524	Cirrhosis due to alcohol	3	Rate	2018	254.589	389.344	158.021
2	DALYs (Disability-Adjusted Life Years)	217	Sierra Leone	2	Female	27	Age-standardized	524	Cirrhosis due to alcohol	3	Rate	2018	71.3468	107.588	43.9552
2	DALYs (Disability-Adjusted Life Years)	217	Sierra Leone	3	Both	27	Age-standardized	524	Cirrhosis due to alcohol	3	Rate	2018	164.873	248.301	101.973
2	DALYs (Disability-Adjusted Life Years)	217	Sierra Leone	1	Male	27	Age-standardized	525	Cirrhosis due to other causes	3	Rate	2018	133.006	200.236	88.4971
2	DALYs (Disability-Adjusted Life Years)	217	Sierra Leone	2	Female	27	Age-standardized	525	Cirrhosis due to other causes	3	Rate	2018	150.963	209.887	107.592
2	DALYs (Disability-Adjusted Life Years)	217	Sierra Leone	3	Both	27	Age-standardized	525	Cirrhosis due to other causes	3	Rate	2018	142.373	197.155	101.379
2	DALYs (Disability-Adjusted Life Years)	206	Gambia	1	Male	27	Age-standardized	971	Nonalcoholic fatty liver disease including cirrhosis	3	Rate	2015	29.1952	45.9233	16.4526
2	DALYs (Disability-Adjusted Life Years)	206	Gambia	2	Female	27	Age-standardized	971	Nonalcoholic fatty liver disease including cirrhosis	3	Rate	2015	27.3321	47.8849	10.4207
2	DALYs (Disability-Adjusted Life Years)	206	Gambia	3	Both	27	Age-standardized	971	Nonalcoholic fatty liver disease including cirrhosis	3	Rate	2015	28.4919	47.0714	16.4499
2	DALYs (Disability-Adjusted Life Years)	187	Somalia	1	Male	27	Age-standardized	524	Cirrhosis due to alcohol	3	Rate	2011	568.878	975.813	290.111
2	DALYs (Disability-Adjusted Life Years)	187	Somalia	2	Female	27	Age-standardized	524	Cirrhosis due to alcohol	3	Rate	2011	151.086	271.917	75.5353
2	DALYs (Disability-Adjusted Life Years)	187	Somalia	3	Both	27	Age-standardized	524	Cirrhosis due to alcohol	3	Rate	2011	337.014	561.672	183.779
2	DALYs (Disability-Adjusted Life Years)	187	Somalia	1	Male	27	Age-standardized	525	Cirrhosis due to other causes	3	Rate	2011	231.117	374.85	130.082
2	DALYs (Disability-Adjusted Life Years)	187	Somalia	2	Female	27	Age-standardized	525	Cirrhosis due to other causes	3	Rate	2011	262.095	412.648	154.212
2	DALYs (Disability-Adjusted Life Years)	187	Somalia	3	Both	27	Age-standardized	525	Cirrhosis due to other causes	3	Rate	2011	252.476	388.897	156.002
2	DALYs (Disability-Adjusted Life Years)	179	Ethiopia	1	Male	27	Age-standardized	971	Nonalcoholic fatty liver disease including cirrhosis	3	Rate	2016	23.3521	34.1156	15.9283
2	DALYs (Disability-Adjusted Life Years)	179	Ethiopia	2	Female	27	Age-standardized	971	Nonalcoholic fatty liver disease including cirrhosis	3	Rate	2016	29.2117	42.4096	18.821
2	DALYs (Disability-Adjusted Life Years)	179	Ethiopia	3	Both	27	Age-standardized	971	Nonalcoholic fatty liver disease including cirrhosis	3	Rate	2016	26.0935	37.0988	17.9284
2	DALYs (Disability-Adjusted Life Years)	198	Zimbabwe	1	Male	27	Age-standardized	521	Cirrhosis and other chronic liver diseases	3	Rate	2011	1842.16	2345.63	1174.66
2	DALYs (Disability-Adjusted Life Years)	198	Zimbabwe	2	Female	27	Age-standardized	521	Cirrhosis and other chronic liver diseases	3	Rate	2011	614.788	988.237	314.548
2	DALYs (Disability-Adjusted Life Years)	198	Zimbabwe	3	Both	27	Age-standardized	521	Cirrhosis and other chronic liver diseases	3	Rate	2011	1168.92	1566.88	742.401
2	DALYs (Disability-Adjusted Life Years)	198	Zimbabwe	1	Male	27	Age-standardized	522	Chronic hepatitis B including cirrhosis	3	Rate	2011	618.875	840.195	370.054
2	DALYs (Disability-Adjusted Life Years)	198	Zimbabwe	2	Female	27	Age-standardized	522	Chronic hepatitis B including cirrhosis	3	Rate	2011	189.725	331.571	91.7524
2	DALYs (Disability-Adjusted Life Years)	198	Zimbabwe	3	Both	27	Age-standardized	522	Chronic hepatitis B including cirrhosis	3	Rate	2011	383.736	545.66	225.108
2	DALYs (Disability-Adjusted Life Years)	198	Zimbabwe	1	Male	27	Age-standardized	523	Chronic hepatitis C including cirrhosis	3	Rate	2011	604.519	857.878	369.66
2	DALYs (Disability-Adjusted Life Years)	198	Zimbabwe	2	Female	27	Age-standardized	523	Chronic hepatitis C including cirrhosis	3	Rate	2011	199.822	342.196	94.0761
2	DALYs (Disability-Adjusted Life Years)	198	Zimbabwe	3	Both	27	Age-standardized	523	Chronic hepatitis C including cirrhosis	3	Rate	2011	383.238	554.617	231.451
2	DALYs (Disability-Adjusted Life Years)	198	Zimbabwe	1	Male	27	Age-standardized	524	Cirrhosis due to alcohol	3	Rate	2011	407.44	609.792	247.532
2	DALYs (Disability-Adjusted Life Years)	198	Zimbabwe	2	Female	27	Age-standardized	524	Cirrhosis due to alcohol	3	Rate	2011	76.0622	138.148	32.4027
2	DALYs (Disability-Adjusted Life Years)	198	Zimbabwe	3	Both	27	Age-standardized	524	Cirrhosis due to alcohol	3	Rate	2011	223.13	335.204	130.772
2	DALYs (Disability-Adjusted Life Years)	198	Zimbabwe	1	Male	27	Age-standardized	525	Cirrhosis due to other causes	3	Rate	2011	154.411	217.617	95.252
2	DALYs (Disability-Adjusted Life Years)	198	Zimbabwe	2	Female	27	Age-standardized	525	Cirrhosis due to other causes	3	Rate	2011	121.355	210.481	59.9939
2	DALYs (Disability-Adjusted Life Years)	198	Zimbabwe	3	Both	27	Age-standardized	525	Cirrhosis due to other causes	3	Rate	2011	137.902	202.696	83.6034
2	DALYs (Disability-Adjusted Life Years)	185	Rwanda	1	Male	27	Age-standardized	521	Cirrhosis and other chronic liver diseases	3	Rate	2012	1714.96	2435.88	1285.82
2	DALYs (Disability-Adjusted Life Years)	185	Rwanda	2	Female	27	Age-standardized	521	Cirrhosis and other chronic liver diseases	3	Rate	2012	865.369	1183.78	620.262
2	DALYs (Disability-Adjusted Life Years)	185	Rwanda	3	Both	27	Age-standardized	521	Cirrhosis and other chronic liver diseases	3	Rate	2012	1241.04	1657.91	954.593
2	DALYs (Disability-Adjusted Life Years)	185	Rwanda	1	Male	27	Age-standardized	522	Chronic hepatitis B including cirrhosis	3	Rate	2012	562.36	842.289	374.486
2	DALYs (Disability-Adjusted Life Years)	185	Rwanda	2	Female	27	Age-standardized	522	Chronic hepatitis B including cirrhosis	3	Rate	2012	262.351	379.414	174.345
2	DALYs (Disability-Adjusted Life Years)	185	Rwanda	3	Both	27	Age-standardized	522	Chronic hepatitis B including cirrhosis	3	Rate	2012	395.577	553.531	276.746
2	DALYs (Disability-Adjusted Life Years)	185	Rwanda	1	Male	27	Age-standardized	523	Chronic hepatitis C including cirrhosis	3	Rate	2012	604.184	899.278	418.278
2	DALYs (Disability-Adjusted Life Years)	185	Rwanda	2	Female	27	Age-standardized	523	Chronic hepatitis C including cirrhosis	3	Rate	2012	287.913	415.962	193.978
2	DALYs (Disability-Adjusted Life Years)	185	Rwanda	3	Both	27	Age-standardized	523	Chronic hepatitis C including cirrhosis	3	Rate	2012	428.707	601.606	305.087
2	DALYs (Disability-Adjusted Life Years)	185	Rwanda	1	Male	27	Age-standardized	524	Cirrhosis due to alcohol	3	Rate	2012	386.315	628.05	238.788
2	DALYs (Disability-Adjusted Life Years)	185	Rwanda	2	Female	27	Age-standardized	524	Cirrhosis due to alcohol	3	Rate	2012	109.251	173.652	63.8997
2	DALYs (Disability-Adjusted Life Years)	185	Rwanda	3	Both	27	Age-standardized	524	Cirrhosis due to alcohol	3	Rate	2012	228.886	355.131	142.889
2	DALYs (Disability-Adjusted Life Years)	185	Rwanda	1	Male	27	Age-standardized	525	Cirrhosis due to other causes	3	Rate	2012	129.404	205.13	85.8442
2	DALYs (Disability-Adjusted Life Years)	185	Rwanda	2	Female	27	Age-standardized	525	Cirrhosis due to other causes	3	Rate	2012	168.373	245.757	112.76
2	DALYs (Disability-Adjusted Life Years)	185	Rwanda	3	Both	27	Age-standardized	525	Cirrhosis due to other causes	3	Rate	2012	152.057	220.016	104.931
2	DALYs (Disability-Adjusted Life Years)	198	Zimbabwe	1	Male	27	Age-standardized	521	Cirrhosis and other chronic liver diseases	3	Rate	2013	1729.59	2238.38	1080.75
2	DALYs (Disability-Adjusted Life Years)	198	Zimbabwe	2	Female	27	Age-standardized	521	Cirrhosis and other chronic liver diseases	3	Rate	2013	567.356	915.743	287.651
2	DALYs (Disability-Adjusted Life Years)	198	Zimbabwe	3	Both	27	Age-standardized	521	Cirrhosis and other chronic liver diseases	3	Rate	2013	1089.53	1466.42	677.238
2	DALYs (Disability-Adjusted Life Years)	198	Zimbabwe	1	Male	27	Age-standardized	522	Chronic hepatitis B including cirrhosis	3	Rate	2013	575.288	799.259	330.288
2	DALYs (Disability-Adjusted Life Years)	198	Zimbabwe	2	Female	27	Age-standardized	522	Chronic hepatitis B including cirrhosis	3	Rate	2013	173.601	299.034	81.673
2	DALYs (Disability-Adjusted Life Years)	198	Zimbabwe	3	Both	27	Age-standardized	522	Chronic hepatitis B including cirrhosis	3	Rate	2013	354.376	503.297	207.153
2	DALYs (Disability-Adjusted Life Years)	198	Zimbabwe	1	Male	27	Age-standardized	523	Chronic hepatitis C including cirrhosis	3	Rate	2013	567.468	812.786	339.783
2	DALYs (Disability-Adjusted Life Years)	198	Zimbabwe	2	Female	27	Age-standardized	523	Chronic hepatitis C including cirrhosis	3	Rate	2013	184.126	312.375	85.7173
2	DALYs (Disability-Adjusted Life Years)	198	Zimbabwe	3	Both	27	Age-standardized	523	Chronic hepatitis C including cirrhosis	3	Rate	2013	357.071	513.716	211.868
2	DALYs (Disability-Adjusted Life Years)	198	Zimbabwe	1	Male	27	Age-standardized	524	Cirrhosis due to alcohol	3	Rate	2013	384.895	572.351	229.173
2	DALYs (Disability-Adjusted Life Years)	198	Zimbabwe	2	Female	27	Age-standardized	524	Cirrhosis due to alcohol	3	Rate	2013	69.8038	124.048	28.9291
2	DALYs (Disability-Adjusted Life Years)	198	Zimbabwe	3	Both	27	Age-standardized	524	Cirrhosis due to alcohol	3	Rate	2013	208.81	318.546	121.955
2	DALYs (Disability-Adjusted Life Years)	198	Zimbabwe	1	Male	27	Age-standardized	525	Cirrhosis due to other causes	3	Rate	2013	146.595	207.574	89.3433
2	DALYs (Disability-Adjusted Life Years)	198	Zimbabwe	2	Female	27	Age-standardized	525	Cirrhosis due to other causes	3	Rate	2013	113.638	198.075	55.773
2	DALYs (Disability-Adjusted Life Years)	198	Zimbabwe	3	Both	27	Age-standardized	525	Cirrhosis due to other causes	3	Rate	2013	130.047	192.851	78.8399
2	DALYs (Disability-Adjusted Life Years)	207	Ghana	1	Male	27	Age-standardized	522	Chronic hepatitis B including cirrhosis	3	Rate	2017	477.535	649.313	319.87
2	DALYs (Disability-Adjusted Life Years)	207	Ghana	2	Female	27	Age-standardized	522	Chronic hepatitis B including cirrhosis	3	Rate	2017	374.809	501.366	269.186
2	DALYs (Disability-Adjusted Life Years)	207	Ghana	3	Both	27	Age-standardized	522	Chronic hepatitis B including cirrhosis	3	Rate	2017	425.009	543.902	317.294
2	DALYs (Disability-Adjusted Life Years)	207	Ghana	1	Male	27	Age-standardized	523	Chronic hepatitis C including cirrhosis	3	Rate	2017	272.859	401.509	165.582
2	DALYs (Disability-Adjusted Life Years)	207	Ghana	2	Female	27	Age-standardized	523	Chronic hepatitis C including cirrhosis	3	Rate	2017	229.925	317.855	161.667
2	DALYs (Disability-Adjusted Life Years)	207	Ghana	3	Both	27	Age-standardized	523	Chronic hepatitis C including cirrhosis	3	Rate	2017	251.584	352.105	172.043
2	DALYs (Disability-Adjusted Life Years)	207	Ghana	1	Male	27	Age-standardized	524	Cirrhosis due to alcohol	3	Rate	2017	253.6	385.386	152.305
2	DALYs (Disability-Adjusted Life Years)	207	Ghana	2	Female	27	Age-standardized	524	Cirrhosis due to alcohol	3	Rate	2017	98.5614	150.132	58.4708
2	DALYs (Disability-Adjusted Life Years)	207	Ghana	3	Both	27	Age-standardized	524	Cirrhosis due to alcohol	3	Rate	2017	169.856	248.827	109.261
2	DALYs (Disability-Adjusted Life Years)	207	Ghana	1	Male	27	Age-standardized	525	Cirrhosis due to other causes	3	Rate	2017	96.0039	138.327	63.7331
2	DALYs (Disability-Adjusted Life Years)	207	Ghana	2	Female	27	Age-standardized	525	Cirrhosis due to other causes	3	Rate	2017	169.707	238.354	117.314
2	DALYs (Disability-Adjusted Life Years)	207	Ghana	3	Both	27	Age-standardized	525	Cirrhosis due to other causes	3	Rate	2017	136.951	185.178	98.305
2	DALYs (Disability-Adjusted Life Years)	190	Uganda	1	Male	27	Age-standardized	971	Nonalcoholic fatty liver disease including cirrhosis	3	Rate	2014	33.3226	53.6822	19.5951
2	DALYs (Disability-Adjusted Life Years)	190	Uganda	2	Female	27	Age-standardized	971	Nonalcoholic fatty liver disease including cirrhosis	3	Rate	2014	27.287	41.1819	16.461
2	DALYs (Disability-Adjusted Life Years)	190	Uganda	3	Both	27	Age-standardized	971	Nonalcoholic fatty liver disease including cirrhosis	3	Rate	2014	30.3845	46.5789	18.5483
2	DALYs (Disability-Adjusted Life Years)	200	Benin	1	Male	27	Age-standardized	523	Chronic hepatitis C including cirrhosis	3	Rate	2014	372.874	558.944	247.86
2	DALYs (Disability-Adjusted Life Years)	200	Benin	2	Female	27	Age-standardized	523	Chronic hepatitis C including cirrhosis	3	Rate	2014	181.29	269.121	114.167
2	DALYs (Disability-Adjusted Life Years)	200	Benin	3	Both	27	Age-standardized	523	Chronic hepatitis C including cirrhosis	3	Rate	2014	272.811	402.613	184.148
2	DALYs (Disability-Adjusted Life Years)	200	Benin	1	Male	27	Age-standardized	524	Cirrhosis due to alcohol	3	Rate	2014	311.538	463.669	191.997
2	DALYs (Disability-Adjusted Life Years)	200	Benin	2	Female	27	Age-standardized	524	Cirrhosis due to alcohol	3	Rate	2014	68.6082	111.656	39.4336
2	DALYs (Disability-Adjusted Life Years)	200	Benin	3	Both	27	Age-standardized	524	Cirrhosis due to alcohol	3	Rate	2014	184.378	275.763	115.437
2	DALYs (Disability-Adjusted Life Years)	200	Benin	1	Male	27	Age-standardized	525	Cirrhosis due to other causes	3	Rate	2014	163.264	235.521	113.739
2	DALYs (Disability-Adjusted Life Years)	200	Benin	2	Female	27	Age-standardized	525	Cirrhosis due to other causes	3	Rate	2014	157.626	230.27	103.417
2	DALYs (Disability-Adjusted Life Years)	200	Benin	3	Both	27	Age-standardized	525	Cirrhosis due to other causes	3	Rate	2014	161.535	227.099	113.883
2	DALYs (Disability-Adjusted Life Years)	194	Lesotho	1	Male	27	Age-standardized	971	Nonalcoholic fatty liver disease including cirrhosis	3	Rate	2020	94.3883	148.495	56.595
2	DALYs (Disability-Adjusted Life Years)	194	Lesotho	2	Female	27	Age-standardized	971	Nonalcoholic fatty liver disease including cirrhosis	3	Rate	2020	48.3134	80.996	26.7081
2	DALYs (Disability-Adjusted Life Years)	194	Lesotho	3	Both	27	Age-standardized	971	Nonalcoholic fatty liver disease including cirrhosis	3	Rate	2020	67.8502	106.713	40.6349
2	DALYs (Disability-Adjusted Life Years)	190	Uganda	1	Male	27	Age-standardized	521	Cirrhosis and other chronic liver diseases	3	Rate	2014	1637.18	2147.14	1149.76
2	DALYs (Disability-Adjusted Life Years)	190	Uganda	2	Female	27	Age-standardized	521	Cirrhosis and other chronic liver diseases	3	Rate	2014	586.738	756.761	433.011
2	DALYs (Disability-Adjusted Life Years)	190	Uganda	3	Both	27	Age-standardized	521	Cirrhosis and other chronic liver diseases	3	Rate	2014	1072.45	1349.24	784.539
2	DALYs (Disability-Adjusted Life Years)	190	Uganda	1	Male	27	Age-standardized	522	Chronic hepatitis B including cirrhosis	3	Rate	2014	618.151	849.855	412.71
2	DALYs (Disability-Adjusted Life Years)	190	Uganda	2	Female	27	Age-standardized	522	Chronic hepatitis B including cirrhosis	3	Rate	2014	202.924	278.513	139.992
2	DALYs (Disability-Adjusted Life Years)	190	Uganda	3	Both	27	Age-standardized	522	Chronic hepatitis B including cirrhosis	3	Rate	2014	394.899	532.252	268.071
2	DALYs (Disability-Adjusted Life Years)	212	Mauritania	1	Male	27	Age-standardized	521	Cirrhosis and other chronic liver diseases	3	Rate	2014	866.557	1385.39	541.662
2	DALYs (Disability-Adjusted Life Years)	212	Mauritania	2	Female	27	Age-standardized	521	Cirrhosis and other chronic liver diseases	3	Rate	2014	657.537	908.317	456.221
2	DALYs (Disability-Adjusted Life Years)	212	Mauritania	3	Both	27	Age-standardized	521	Cirrhosis and other chronic liver diseases	3	Rate	2014	759.49	1094.74	522.74
2	DALYs (Disability-Adjusted Life Years)	173	Gabon	1	Male	27	Age-standardized	521	Cirrhosis and other chronic liver diseases	3	Rate	2019	1903.48	2634.95	1319.1
2	DALYs (Disability-Adjusted Life Years)	173	Gabon	2	Female	27	Age-standardized	521	Cirrhosis and other chronic liver diseases	3	Rate	2019	557.933	866.078	341.368
2	DALYs (Disability-Adjusted Life Years)	173	Gabon	3	Both	27	Age-standardized	521	Cirrhosis and other chronic liver diseases	3	Rate	2019	1213.69	1663	870.825
2	DALYs (Disability-Adjusted Life Years)	173	Gabon	1	Male	27	Age-standardized	522	Chronic hepatitis B including cirrhosis	3	Rate	2019	617.586	921.101	369.775
2	DALYs (Disability-Adjusted Life Years)	173	Gabon	2	Female	27	Age-standardized	522	Chronic hepatitis B including cirrhosis	3	Rate	2019	162.448	256.531	91.971
2	DALYs (Disability-Adjusted Life Years)	173	Gabon	3	Both	27	Age-standardized	522	Chronic hepatitis B including cirrhosis	3	Rate	2019	383.785	554.559	244.957
2	DALYs (Disability-Adjusted Life Years)	173	Gabon	1	Male	27	Age-standardized	523	Chronic hepatitis C including cirrhosis	3	Rate	2019	635.11	950.884	385.425
2	DALYs (Disability-Adjusted Life Years)	173	Gabon	2	Female	27	Age-standardized	523	Chronic hepatitis C including cirrhosis	3	Rate	2019	181.878	277.912	105.383
2	DALYs (Disability-Adjusted Life Years)	173	Gabon	3	Both	27	Age-standardized	523	Chronic hepatitis C including cirrhosis	3	Rate	2019	402.287	592.364	256.858
2	DALYs (Disability-Adjusted Life Years)	173	Gabon	1	Male	27	Age-standardized	524	Cirrhosis due to alcohol	3	Rate	2019	434.668	658.535	252.875
2	DALYs (Disability-Adjusted Life Years)	173	Gabon	2	Female	27	Age-standardized	524	Cirrhosis due to alcohol	3	Rate	2019	63.9084	108.38	32.057
2	DALYs (Disability-Adjusted Life Years)	173	Gabon	3	Both	27	Age-standardized	524	Cirrhosis due to alcohol	3	Rate	2019	245.362	370.681	145.6
2	DALYs (Disability-Adjusted Life Years)	173	Gabon	1	Male	27	Age-standardized	525	Cirrhosis due to other causes	3	Rate	2019	135.478	201.105	85.9182
2	DALYs (Disability-Adjusted Life Years)	173	Gabon	2	Female	27	Age-standardized	525	Cirrhosis due to other causes	3	Rate	2019	99.8933	161.498	60.6508
2	DALYs (Disability-Adjusted Life Years)	173	Gabon	3	Both	27	Age-standardized	525	Cirrhosis due to other causes	3	Rate	2019	117.303	180.05	76.69
2	DALYs (Disability-Adjusted Life Years)	177	Djibouti	1	Male	27	Age-standardized	521	Cirrhosis and other chronic liver diseases	3	Rate	2015	1446.06	2060.27	980.818
2	DALYs (Disability-Adjusted Life Years)	177	Djibouti	2	Female	27	Age-standardized	521	Cirrhosis and other chronic liver diseases	3	Rate	2015	721.129	1058.38	466.511
2	DALYs (Disability-Adjusted Life Years)	177	Djibouti	3	Both	27	Age-standardized	521	Cirrhosis and other chronic liver diseases	3	Rate	2015	1117.73	1552.15	749.84
2	DALYs (Disability-Adjusted Life Years)	177	Djibouti	1	Male	27	Age-standardized	522	Chronic hepatitis B including cirrhosis	3	Rate	2015	575.38	852.079	365.606
2	DALYs (Disability-Adjusted Life Years)	177	Djibouti	2	Female	27	Age-standardized	522	Chronic hepatitis B including cirrhosis	3	Rate	2015	266.748	410.167	160.913
2	DALYs (Disability-Adjusted Life Years)	177	Djibouti	3	Both	27	Age-standardized	522	Chronic hepatitis B including cirrhosis	3	Rate	2015	434.712	635.036	278.046
2	DALYs (Disability-Adjusted Life Years)	177	Djibouti	1	Male	27	Age-standardized	523	Chronic hepatitis C including cirrhosis	3	Rate	2015	444.011	668.704	260.624
2	DALYs (Disability-Adjusted Life Years)	177	Djibouti	2	Female	27	Age-standardized	523	Chronic hepatitis C including cirrhosis	3	Rate	2015	211.024	325.376	122.98
2	DALYs (Disability-Adjusted Life Years)	177	Djibouti	3	Both	27	Age-standardized	523	Chronic hepatitis C including cirrhosis	3	Rate	2015	337.943	502.8	202.581
2	DALYs (Disability-Adjusted Life Years)	177	Djibouti	1	Male	27	Age-standardized	524	Cirrhosis due to alcohol	3	Rate	2015	286.334	455.462	159.042
2	DALYs (Disability-Adjusted Life Years)	177	Djibouti	2	Female	27	Age-standardized	524	Cirrhosis due to alcohol	3	Rate	2015	80.1443	133.54	42.9656
2	DALYs (Disability-Adjusted Life Years)	177	Djibouti	3	Both	27	Age-standardized	524	Cirrhosis due to alcohol	3	Rate	2015	193.229	312.528	107.29
2	DALYs (Disability-Adjusted Life Years)	177	Djibouti	1	Male	27	Age-standardized	525	Cirrhosis due to other causes	3	Rate	2015	108.351	163.767	71.3587
2	DALYs (Disability-Adjusted Life Years)	177	Djibouti	2	Female	27	Age-standardized	525	Cirrhosis due to other causes	3	Rate	2015	126.751	197.032	74.2495
2	DALYs (Disability-Adjusted Life Years)	177	Djibouti	3	Both	27	Age-standardized	525	Cirrhosis due to other causes	3	Rate	2015	117.516	175.154	75.0404
2	DALYs (Disability-Adjusted Life Years)	185	Rwanda	1	Male	27	Age-standardized	521	Cirrhosis and other chronic liver diseases	3	Rate	2019	1623.75	2456.21	1151.56
2	DALYs (Disability-Adjusted Life Years)	185	Rwanda	2	Female	27	Age-standardized	521	Cirrhosis and other chronic liver diseases	3	Rate	2019	805.476	1182.17	538.635
2	DALYs (Disability-Adjusted Life Years)	185	Rwanda	3	Both	27	Age-standardized	521	Cirrhosis and other chronic liver diseases	3	Rate	2019	1170.61	1712.58	844.276
2	DALYs (Disability-Adjusted Life Years)	185	Rwanda	1	Male	27	Age-standardized	522	Chronic hepatitis B including cirrhosis	3	Rate	2019	521.206	810.227	336.801
2	DALYs (Disability-Adjusted Life Years)	185	Rwanda	2	Female	27	Age-standardized	522	Chronic hepatitis B including cirrhosis	3	Rate	2019	239.668	371.063	151.403
2	DALYs (Disability-Adjusted Life Years)	185	Rwanda	3	Both	27	Age-standardized	522	Chronic hepatitis B including cirrhosis	3	Rate	2019	365.747	553.798	237.332
2	DALYs (Disability-Adjusted Life Years)	185	Rwanda	1	Male	27	Age-standardized	523	Chronic hepatitis C including cirrhosis	3	Rate	2019	578.196	895.321	369.044
2	DALYs (Disability-Adjusted Life Years)	185	Rwanda	2	Female	27	Age-standardized	523	Chronic hepatitis C including cirrhosis	3	Rate	2019	271.613	412.184	170.063
2	DALYs (Disability-Adjusted Life Years)	185	Rwanda	3	Both	27	Age-standardized	523	Chronic hepatitis C including cirrhosis	3	Rate	2019	409.147	617.125	273.114
2	DALYs (Disability-Adjusted Life Years)	185	Rwanda	1	Male	27	Age-standardized	524	Cirrhosis due to alcohol	3	Rate	2019	370.089	621.417	211.256
2	DALYs (Disability-Adjusted Life Years)	185	Rwanda	2	Female	27	Age-standardized	524	Cirrhosis due to alcohol	3	Rate	2019	102.192	168.971	59.6289
2	DALYs (Disability-Adjusted Life Years)	185	Rwanda	3	Both	27	Age-standardized	524	Cirrhosis due to alcohol	3	Rate	2019	219.027	353.664	133.212
2	DALYs (Disability-Adjusted Life Years)	185	Rwanda	1	Male	27	Age-standardized	525	Cirrhosis due to other causes	3	Rate	2019	118.24	196.5	71.421
2	DALYs (Disability-Adjusted Life Years)	185	Rwanda	2	Female	27	Age-standardized	525	Cirrhosis due to other causes	3	Rate	2019	152.072	240.306	90.8935
2	DALYs (Disability-Adjusted Life Years)	185	Rwanda	3	Both	27	Age-standardized	525	Cirrhosis due to other causes	3	Rate	2019	138.015	215.749	86.9091
2	DALYs (Disability-Adjusted Life Years)	198	Zimbabwe	1	Male	27	Age-standardized	521	Cirrhosis and other chronic liver diseases	3	Rate	2019	1571.38	2164.87	849.199
2	DALYs (Disability-Adjusted Life Years)	198	Zimbabwe	2	Female	27	Age-standardized	521	Cirrhosis and other chronic liver diseases	3	Rate	2019	485.271	878.168	207.218
2	DALYs (Disability-Adjusted Life Years)	198	Zimbabwe	3	Both	27	Age-standardized	521	Cirrhosis and other chronic liver diseases	3	Rate	2019	969.394	1410.59	500.521
2	DALYs (Disability-Adjusted Life Years)	198	Zimbabwe	1	Male	27	Age-standardized	522	Chronic hepatitis B including cirrhosis	3	Rate	2019	508.869	752.592	261.867
2	DALYs (Disability-Adjusted Life Years)	198	Zimbabwe	2	Female	27	Age-standardized	522	Chronic hepatitis B including cirrhosis	3	Rate	2019	142.509	273.852	57.6407
2	DALYs (Disability-Adjusted Life Years)	198	Zimbabwe	3	Both	27	Age-standardized	522	Chronic hepatitis B including cirrhosis	3	Rate	2019	306.021	466.088	155.992
2	DALYs (Disability-Adjusted Life Years)	198	Zimbabwe	1	Male	27	Age-standardized	523	Chronic hepatitis C including cirrhosis	3	Rate	2019	512.486	780.084	257.297
2	DALYs (Disability-Adjusted Life Years)	198	Zimbabwe	2	Female	27	Age-standardized	523	Chronic hepatitis C including cirrhosis	3	Rate	2019	156.745	287.709	62.2548
2	DALYs (Disability-Adjusted Life Years)	198	Zimbabwe	3	Both	27	Age-standardized	523	Chronic hepatitis C including cirrhosis	3	Rate	2019	315.933	481.228	160.829
2	DALYs (Disability-Adjusted Life Years)	198	Zimbabwe	1	Male	27	Age-standardized	524	Cirrhosis due to alcohol	3	Rate	2019	357.182	558.531	183.457
2	DALYs (Disability-Adjusted Life Years)	198	Zimbabwe	2	Female	27	Age-standardized	524	Cirrhosis due to alcohol	3	Rate	2019	60.4116	120.8	21.7492
2	DALYs (Disability-Adjusted Life Years)	198	Zimbabwe	3	Both	27	Age-standardized	524	Cirrhosis due to alcohol	3	Rate	2019	190.342	300.475	96.5759
2	DALYs (Disability-Adjusted Life Years)	198	Zimbabwe	1	Male	27	Age-standardized	525	Cirrhosis due to other causes	3	Rate	2019	136.297	203.354	72.7613
2	DALYs (Disability-Adjusted Life Years)	198	Zimbabwe	2	Female	27	Age-standardized	525	Cirrhosis due to other causes	3	Rate	2019	101.117	186.162	40.8847
2	DALYs (Disability-Adjusted Life Years)	198	Zimbabwe	3	Both	27	Age-standardized	525	Cirrhosis due to other causes	3	Rate	2019	118.423	192.399	62.7446
2	DALYs (Disability-Adjusted Life Years)	218	Togo	1	Male	27	Age-standardized	971	Nonalcoholic fatty liver disease including cirrhosis	3	Rate	2016	32.8335	56.173	18.7527
2	DALYs (Disability-Adjusted Life Years)	218	Togo	2	Female	27	Age-standardized	971	Nonalcoholic fatty liver disease including cirrhosis	3	Rate	2016	31.3749	53.3833	17.5886
2	DALYs (Disability-Adjusted Life Years)	218	Togo	3	Both	27	Age-standardized	971	Nonalcoholic fatty liver disease including cirrhosis	3	Rate	2016	32.3631	54.5349	19.9258
2	DALYs (Disability-Adjusted Life Years)	207	Ghana	1	Male	27	Age-standardized	521	Cirrhosis and other chronic liver diseases	3	Rate	2016	1168.71	1500.72	827.877
2	DALYs (Disability-Adjusted Life Years)	207	Ghana	2	Female	27	Age-standardized	521	Cirrhosis and other chronic liver diseases	3	Rate	2016	936.193	1191.83	718.606
2	DALYs (Disability-Adjusted Life Years)	207	Ghana	3	Both	27	Age-standardized	521	Cirrhosis and other chronic liver diseases	3	Rate	2016	1050.24	1295.95	823.195
2	DALYs (Disability-Adjusted Life Years)	173	Gabon	1	Male	27	Age-standardized	521	Cirrhosis and other chronic liver diseases	3	Rate	2020	1868.09	2605	1280.52
2	DALYs (Disability-Adjusted Life Years)	173	Gabon	2	Female	27	Age-standardized	521	Cirrhosis and other chronic liver diseases	3	Rate	2020	544.709	859.77	329.336
2	DALYs (Disability-Adjusted Life Years)	173	Gabon	3	Both	27	Age-standardized	521	Cirrhosis and other chronic liver diseases	3	Rate	2020	1187.03	1619.2	858.051
2	DALYs (Disability-Adjusted Life Years)	173	Gabon	1	Male	27	Age-standardized	522	Chronic hepatitis B including cirrhosis	3	Rate	2020	608.184	900.9	371.972
2	DALYs (Disability-Adjusted Life Years)	173	Gabon	2	Female	27	Age-standardized	522	Chronic hepatitis B including cirrhosis	3	Rate	2020	158.405	256.239	87.8015
2	DALYs (Disability-Adjusted Life Years)	173	Gabon	3	Both	27	Age-standardized	522	Chronic hepatitis B including cirrhosis	3	Rate	2020	376.24	542.207	240.986
2	DALYs (Disability-Adjusted Life Years)	173	Gabon	1	Male	27	Age-standardized	523	Chronic hepatitis C including cirrhosis	3	Rate	2020	620.863	924.152	380.278
2	DALYs (Disability-Adjusted Life Years)	173	Gabon	2	Female	27	Age-standardized	523	Chronic hepatitis C including cirrhosis	3	Rate	2020	177.518	274.835	101.636
2	DALYs (Disability-Adjusted Life Years)	173	Gabon	3	Both	27	Age-standardized	523	Chronic hepatitis C including cirrhosis	3	Rate	2020	392.23	567.752	251.977
2	DALYs (Disability-Adjusted Life Years)	173	Gabon	1	Male	27	Age-standardized	524	Cirrhosis due to alcohol	3	Rate	2020	426.467	641.234	253.271
2	DALYs (Disability-Adjusted Life Years)	173	Gabon	2	Female	27	Age-standardized	524	Cirrhosis due to alcohol	3	Rate	2020	62.2128	110.634	30.404
2	DALYs (Disability-Adjusted Life Years)	173	Gabon	3	Both	27	Age-standardized	524	Cirrhosis due to alcohol	3	Rate	2020	239.706	364.578	146.228
2	DALYs (Disability-Adjusted Life Years)	173	Gabon	1	Male	27	Age-standardized	525	Cirrhosis due to other causes	3	Rate	2020	131.49	198.913	86.0702
2	DALYs (Disability-Adjusted Life Years)	173	Gabon	2	Female	27	Age-standardized	525	Cirrhosis due to other causes	3	Rate	2020	96.5054	158.899	58.6477
2	DALYs (Disability-Adjusted Life Years)	173	Gabon	3	Both	27	Age-standardized	525	Cirrhosis due to other causes	3	Rate	2020	113.613	175.632	75.2971
2	DALYs (Disability-Adjusted Life Years)	198	Zimbabwe	1	Male	27	Age-standardized	521	Cirrhosis and other chronic liver diseases	3	Rate	2020	1557.05	2148.36	823.535
2	DALYs (Disability-Adjusted Life Years)	198	Zimbabwe	2	Female	27	Age-standardized	521	Cirrhosis and other chronic liver diseases	3	Rate	2020	476.748	864.735	203.704
2	DALYs (Disability-Adjusted Life Years)	198	Zimbabwe	3	Both	27	Age-standardized	521	Cirrhosis and other chronic liver diseases	3	Rate	2020	957.068	1396.01	487.931
2	DALYs (Disability-Adjusted Life Years)	198	Zimbabwe	1	Male	27	Age-standardized	522	Chronic hepatitis B including cirrhosis	3	Rate	2020	503.933	754.453	254.846
2	DALYs (Disability-Adjusted Life Years)	198	Zimbabwe	2	Female	27	Age-standardized	522	Chronic hepatitis B including cirrhosis	3	Rate	2020	139.713	265.37	55.7287
2	DALYs (Disability-Adjusted Life Years)	198	Zimbabwe	3	Both	27	Age-standardized	522	Chronic hepatitis B including cirrhosis	3	Rate	2020	301.843	460.491	153.459
2	DALYs (Disability-Adjusted Life Years)	198	Zimbabwe	1	Male	27	Age-standardized	523	Chronic hepatitis C including cirrhosis	3	Rate	2020	506.703	768.99	253.302
2	DALYs (Disability-Adjusted Life Years)	198	Zimbabwe	2	Female	27	Age-standardized	523	Chronic hepatitis C including cirrhosis	3	Rate	2020	154.96	285.858	62.1893
2	DALYs (Disability-Adjusted Life Years)	198	Zimbabwe	3	Both	27	Age-standardized	523	Chronic hepatitis C including cirrhosis	3	Rate	2020	311.985	476.59	157.778
2	DALYs (Disability-Adjusted Life Years)	198	Zimbabwe	1	Male	27	Age-standardized	524	Cirrhosis due to alcohol	3	Rate	2020	355.608	562.102	174.212
2	DALYs (Disability-Adjusted Life Years)	198	Zimbabwe	2	Female	27	Age-standardized	524	Cirrhosis due to alcohol	3	Rate	2020	59.3882	120.076	21.9413
2	DALYs (Disability-Adjusted Life Years)	198	Zimbabwe	3	Both	27	Age-standardized	524	Cirrhosis due to alcohol	3	Rate	2020	188.746	299.503	94.7172
2	DALYs (Disability-Adjusted Life Years)	198	Zimbabwe	1	Male	27	Age-standardized	525	Cirrhosis due to other causes	3	Rate	2020	134.154	201.779	70.2002
2	DALYs (Disability-Adjusted Life Years)	198	Zimbabwe	2	Female	27	Age-standardized	525	Cirrhosis due to other causes	3	Rate	2020	98.5168	182.047	40.4179
2	DALYs (Disability-Adjusted Life Years)	198	Zimbabwe	3	Both	27	Age-standardized	525	Cirrhosis due to other causes	3	Rate	2020	115.979	187.884	59.7301
2	DALYs (Disability-Adjusted Life Years)	187	Somalia	1	Male	27	Age-standardized	524	Cirrhosis due to alcohol	3	Rate	2013	558.157	947.365	293.976
2	DALYs (Disability-Adjusted Life Years)	187	Somalia	2	Female	27	Age-standardized	524	Cirrhosis due to alcohol	3	Rate	2013	150.037	267.828	75.7337
2	DALYs (Disability-Adjusted Life Years)	187	Somalia	3	Both	27	Age-standardized	524	Cirrhosis due to alcohol	3	Rate	2013	330.822	550.938	183.78
2	DALYs (Disability-Adjusted Life Years)	187	Somalia	1	Male	27	Age-standardized	525	Cirrhosis due to other causes	3	Rate	2013	227.336	368.865	134.959
2	DALYs (Disability-Adjusted Life Years)	187	Somalia	2	Female	27	Age-standardized	525	Cirrhosis due to other causes	3	Rate	2013	261.677	406.694	155.969
2	DALYs (Disability-Adjusted Life Years)	187	Somalia	3	Both	27	Age-standardized	525	Cirrhosis due to other causes	3	Rate	2013	250.648	382.251	158.252
2	DALYs (Disability-Adjusted Life Years)	212	Mauritania	1	Male	27	Age-standardized	522	Chronic hepatitis B including cirrhosis	3	Rate	2014	380.383	628.004	228.349
2	DALYs (Disability-Adjusted Life Years)	212	Mauritania	2	Female	27	Age-standardized	522	Chronic hepatitis B including cirrhosis	3	Rate	2014	262.42	375.425	180.233
2	DALYs (Disability-Adjusted Life Years)	212	Mauritania	3	Both	27	Age-standardized	522	Chronic hepatitis B including cirrhosis	3	Rate	2014	319.931	477.557	214.896
2	DALYs (Disability-Adjusted Life Years)	212	Mauritania	1	Male	27	Age-standardized	523	Chronic hepatitis C including cirrhosis	3	Rate	2014	210.145	361.553	116.813
2	DALYs (Disability-Adjusted Life Years)	212	Mauritania	2	Female	27	Age-standardized	523	Chronic hepatitis C including cirrhosis	3	Rate	2014	158.994	229.499	97.899
2	DALYs (Disability-Adjusted Life Years)	212	Mauritania	3	Both	27	Age-standardized	523	Chronic hepatitis C including cirrhosis	3	Rate	2014	183.732	283.214	113.695
2	DALYs (Disability-Adjusted Life Years)	212	Mauritania	1	Male	27	Age-standardized	524	Cirrhosis due to alcohol	3	Rate	2014	158.541	266.7	88.9571
2	DALYs (Disability-Adjusted Life Years)	212	Mauritania	2	Female	27	Age-standardized	524	Cirrhosis due to alcohol	3	Rate	2014	56.5514	90.234	32.9228
2	DALYs (Disability-Adjusted Life Years)	212	Mauritania	3	Both	27	Age-standardized	524	Cirrhosis due to alcohol	3	Rate	2014	107.447	169.224	62.4893
2	DALYs (Disability-Adjusted Life Years)	212	Mauritania	1	Male	27	Age-standardized	525	Cirrhosis due to other causes	3	Rate	2014	85.724	148.373	52.2815
2	DALYs (Disability-Adjusted Life Years)	212	Mauritania	2	Female	27	Age-standardized	525	Cirrhosis due to other causes	3	Rate	2014	123.906	185.182	80.3364
2	DALYs (Disability-Adjusted Life Years)	212	Mauritania	3	Both	27	Age-standardized	525	Cirrhosis due to other causes	3	Rate	2014	104.808	157.832	70.3189
2	DALYs (Disability-Adjusted Life Years)	212	Mauritania	1	Male	27	Age-standardized	521	Cirrhosis and other chronic liver diseases	3	Rate	2020	847.569	1332.05	537.61
2	DALYs (Disability-Adjusted Life Years)	212	Mauritania	2	Female	27	Age-standardized	521	Cirrhosis and other chronic liver diseases	3	Rate	2020	596.254	856.133	407.335
2	DALYs (Disability-Adjusted Life Years)	212	Mauritania	3	Both	27	Age-standardized	521	Cirrhosis and other chronic liver diseases	3	Rate	2020	718.928	1034.05	501.673
2	DALYs (Disability-Adjusted Life Years)	200	Benin	1	Male	27	Age-standardized	521	Cirrhosis and other chronic liver diseases	3	Rate	2013	1538.72	2119.57	1184.81
2	DALYs (Disability-Adjusted Life Years)	200	Benin	2	Female	27	Age-standardized	521	Cirrhosis and other chronic liver diseases	3	Rate	2013	753.21	1027.42	529.432
2	DALYs (Disability-Adjusted Life Years)	200	Benin	3	Both	27	Age-standardized	521	Cirrhosis and other chronic liver diseases	3	Rate	2013	1128.83	1502.75	873.763
2	DALYs (Disability-Adjusted Life Years)	200	Benin	1	Male	27	Age-standardized	522	Chronic hepatitis B including cirrhosis	3	Rate	2013	637.744	904.629	448.693
2	DALYs (Disability-Adjusted Life Years)	200	Benin	2	Female	27	Age-standardized	522	Chronic hepatitis B including cirrhosis	3	Rate	2013	290.84	407.67	193.514
2	DALYs (Disability-Adjusted Life Years)	200	Benin	3	Both	27	Age-standardized	522	Chronic hepatitis B including cirrhosis	3	Rate	2013	455.975	629.331	328.831
2	DALYs (Disability-Adjusted Life Years)	193	Botswana	1	Male	27	Age-standardized	521	Cirrhosis and other chronic liver diseases	3	Rate	2016	880.681	1168.15	693.372
2	DALYs (Disability-Adjusted Life Years)	193	Botswana	2	Female	27	Age-standardized	521	Cirrhosis and other chronic liver diseases	3	Rate	2016	419.502	545.766	311.289
2	DALYs (Disability-Adjusted Life Years)	193	Botswana	3	Both	27	Age-standardized	521	Cirrhosis and other chronic liver diseases	3	Rate	2016	626.975	779.394	515.153
2	DALYs (Disability-Adjusted Life Years)	193	Botswana	1	Male	27	Age-standardized	522	Chronic hepatitis B including cirrhosis	3	Rate	2016	271.373	400.735	188.922
2	DALYs (Disability-Adjusted Life Years)	193	Botswana	2	Female	27	Age-standardized	522	Chronic hepatitis B including cirrhosis	3	Rate	2016	116.478	162.633	78.4378
2	DALYs (Disability-Adjusted Life Years)	193	Botswana	3	Both	27	Age-standardized	522	Chronic hepatitis B including cirrhosis	3	Rate	2016	186.413	259.722	133.654
2	DALYs (Disability-Adjusted Life Years)	193	Botswana	1	Male	27	Age-standardized	523	Chronic hepatitis C including cirrhosis	3	Rate	2016	278.062	385.206	188
2	DALYs (Disability-Adjusted Life Years)	193	Botswana	2	Female	27	Age-standardized	523	Chronic hepatitis C including cirrhosis	3	Rate	2016	130.798	183.821	91.4081
2	DALYs (Disability-Adjusted Life Years)	193	Botswana	3	Both	27	Age-standardized	523	Chronic hepatitis C including cirrhosis	3	Rate	2016	197.361	261.45	143.3
2	DALYs (Disability-Adjusted Life Years)	193	Botswana	1	Male	27	Age-standardized	524	Cirrhosis due to alcohol	3	Rate	2016	209.271	311.34	135.511
2	DALYs (Disability-Adjusted Life Years)	193	Botswana	2	Female	27	Age-standardized	524	Cirrhosis due to alcohol	3	Rate	2016	49.002	73.6224	31.0758
2	DALYs (Disability-Adjusted Life Years)	193	Botswana	3	Both	27	Age-standardized	524	Cirrhosis due to alcohol	3	Rate	2016	120.524	173.659	81.6808
2	DALYs (Disability-Adjusted Life Years)	204	Chad	1	Male	27	Age-standardized	971	Nonalcoholic fatty liver disease including cirrhosis	3	Rate	2016	30.7074	51.4952	17.5689
2	DALYs (Disability-Adjusted Life Years)	204	Chad	2	Female	27	Age-standardized	971	Nonalcoholic fatty liver disease including cirrhosis	3	Rate	2016	38.0344	59.6269	21.3186
2	DALYs (Disability-Adjusted Life Years)	204	Chad	3	Both	27	Age-standardized	971	Nonalcoholic fatty liver disease including cirrhosis	3	Rate	2016	34.0719	53.7701	20.7361
2	DALYs (Disability-Adjusted Life Years)	216	Senegal	1	Male	27	Age-standardized	971	Nonalcoholic fatty liver disease including cirrhosis	3	Rate	2016	28.0876	43.4245	17.2946
2	DALYs (Disability-Adjusted Life Years)	216	Senegal	2	Female	27	Age-standardized	971	Nonalcoholic fatty liver disease including cirrhosis	3	Rate	2016	33.0256	54.4919	14.8536
2	DALYs (Disability-Adjusted Life Years)	216	Senegal	3	Both	27	Age-standardized	971	Nonalcoholic fatty liver disease including cirrhosis	3	Rate	2016	30.7218	47.2402	17.2939
2	DALYs (Disability-Adjusted Life Years)	182	Malawi	1	Male	27	Age-standardized	971	Nonalcoholic fatty liver disease including cirrhosis	3	Rate	2017	57.1497	87.0661	35.9087
2	DALYs (Disability-Adjusted Life Years)	182	Malawi	2	Female	27	Age-standardized	971	Nonalcoholic fatty liver disease including cirrhosis	3	Rate	2017	50.7482	77.3626	32.6247
2	DALYs (Disability-Adjusted Life Years)	182	Malawi	3	Both	27	Age-standardized	971	Nonalcoholic fatty liver disease including cirrhosis	3	Rate	2017	54.3936	81.7744	36.3305
2	DALYs (Disability-Adjusted Life Years)	193	Botswana	1	Male	27	Age-standardized	525	Cirrhosis due to other causes	3	Rate	2017	74.7988	100.773	54.4863
2	DALYs (Disability-Adjusted Life Years)	193	Botswana	2	Female	27	Age-standardized	525	Cirrhosis due to other causes	3	Rate	2017	89.4142	119.636	65.762
2	DALYs (Disability-Adjusted Life Years)	193	Botswana	3	Both	27	Age-standardized	525	Cirrhosis due to other causes	3	Rate	2017	82.9381	107.068	63.3319
2	DALYs (Disability-Adjusted Life Years)	211	Mali	1	Male	27	Age-standardized	971	Nonalcoholic fatty liver disease including cirrhosis	3	Rate	2018	27.0746	43.4968	15.6214
2	DALYs (Disability-Adjusted Life Years)	211	Mali	2	Female	27	Age-standardized	971	Nonalcoholic fatty liver disease including cirrhosis	3	Rate	2018	37.8705	60.5939	15.8379
2	DALYs (Disability-Adjusted Life Years)	211	Mali	3	Both	27	Age-standardized	971	Nonalcoholic fatty liver disease including cirrhosis	3	Rate	2018	32.2798	48.2748	20.6142
2	DALYs (Disability-Adjusted Life Years)	179	Ethiopia	1	Male	27	Age-standardized	971	Nonalcoholic fatty liver disease including cirrhosis	3	Rate	2020	24.1472	35.9235	15.7639
2	DALYs (Disability-Adjusted Life Years)	179	Ethiopia	2	Female	27	Age-standardized	971	Nonalcoholic fatty liver disease including cirrhosis	3	Rate	2020	30.4441	44.5512	18.7037
2	DALYs (Disability-Adjusted Life Years)	179	Ethiopia	3	Both	27	Age-standardized	971	Nonalcoholic fatty liver disease including cirrhosis	3	Rate	2020	27.1549	38.8473	18.1738
2	DALYs (Disability-Adjusted Life Years)	200	Benin	1	Male	27	Age-standardized	521	Cirrhosis and other chronic liver diseases	3	Rate	2020	1320.64	1851.25	985.131
2	DALYs (Disability-Adjusted Life Years)	200	Benin	2	Female	27	Age-standardized	521	Cirrhosis and other chronic liver diseases	3	Rate	2020	640.252	901.966	433.533
2	DALYs (Disability-Adjusted Life Years)	200	Benin	3	Both	27	Age-standardized	521	Cirrhosis and other chronic liver diseases	3	Rate	2020	966.964	1307.51	712.383
2	DALYs (Disability-Adjusted Life Years)	200	Benin	1	Male	27	Age-standardized	522	Chronic hepatitis B including cirrhosis	3	Rate	2020	545.693	780.669	375.478
2	DALYs (Disability-Adjusted Life Years)	200	Benin	2	Female	27	Age-standardized	522	Chronic hepatitis B including cirrhosis	3	Rate	2020	245.294	352.603	159.372
2	DALYs (Disability-Adjusted Life Years)	200	Benin	3	Both	27	Age-standardized	522	Chronic hepatitis B including cirrhosis	3	Rate	2020	389.021	539.556	274.379
2	DALYs (Disability-Adjusted Life Years)	210	Liberia	1	Male	27	Age-standardized	524	Cirrhosis due to alcohol	3	Rate	2012	318.665	488.53	201.754
2	DALYs (Disability-Adjusted Life Years)	210	Liberia	2	Female	27	Age-standardized	524	Cirrhosis due to alcohol	3	Rate	2012	88.1079	137.505	50.2703
2	DALYs (Disability-Adjusted Life Years)	210	Liberia	3	Both	27	Age-standardized	524	Cirrhosis due to alcohol	3	Rate	2012	207.596	314.993	131.2
2	DALYs (Disability-Adjusted Life Years)	210	Liberia	1	Male	27	Age-standardized	525	Cirrhosis due to other causes	3	Rate	2012	163.652	281.86	101.236
2	DALYs (Disability-Adjusted Life Years)	210	Liberia	2	Female	27	Age-standardized	525	Cirrhosis due to other causes	3	Rate	2012	189.921	314.688	124.077
2	DALYs (Disability-Adjusted Life Years)	210	Liberia	3	Both	27	Age-standardized	525	Cirrhosis due to other causes	3	Rate	2012	176.393	289.464	115.229
2	DALYs (Disability-Adjusted Life Years)	178	Eritrea	1	Male	27	Age-standardized	521	Cirrhosis and other chronic liver diseases	3	Rate	2013	2362.93	3148.44	1722.61
2	DALYs (Disability-Adjusted Life Years)	178	Eritrea	2	Female	27	Age-standardized	521	Cirrhosis and other chronic liver diseases	3	Rate	2013	1088.63	1483.06	770.123
2	DALYs (Disability-Adjusted Life Years)	178	Eritrea	3	Both	27	Age-standardized	521	Cirrhosis and other chronic liver diseases	3	Rate	2013	1668.77	2204.6	1235.77
2	DALYs (Disability-Adjusted Life Years)	178	Eritrea	1	Male	27	Age-standardized	522	Chronic hepatitis B including cirrhosis	3	Rate	2013	924.615	1288.37	624.463
2	DALYs (Disability-Adjusted Life Years)	178	Eritrea	2	Female	27	Age-standardized	522	Chronic hepatitis B including cirrhosis	3	Rate	2013	398.404	553.512	264.883
2	DALYs (Disability-Adjusted Life Years)	178	Eritrea	3	Both	27	Age-standardized	522	Chronic hepatitis B including cirrhosis	3	Rate	2013	638.769	867.857	449.759
2	DALYs (Disability-Adjusted Life Years)	178	Eritrea	1	Male	27	Age-standardized	523	Chronic hepatitis C including cirrhosis	3	Rate	2013	743.979	1080.9	498.515
2	DALYs (Disability-Adjusted Life Years)	178	Eritrea	2	Female	27	Age-standardized	523	Chronic hepatitis C including cirrhosis	3	Rate	2013	333.863	503.991	211.712
2	DALYs (Disability-Adjusted Life Years)	178	Eritrea	3	Both	27	Age-standardized	523	Chronic hepatitis C including cirrhosis	3	Rate	2013	522.391	767.433	353.863
2	DALYs (Disability-Adjusted Life Years)	178	Eritrea	1	Male	27	Age-standardized	524	Cirrhosis due to alcohol	3	Rate	2013	479.472	716.236	292.534
2	DALYs (Disability-Adjusted Life Years)	178	Eritrea	2	Female	27	Age-standardized	524	Cirrhosis due to alcohol	3	Rate	2013	126.106	196.12	70.6136
2	DALYs (Disability-Adjusted Life Years)	178	Eritrea	3	Both	27	Age-standardized	524	Cirrhosis due to alcohol	3	Rate	2013	278.368	414.034	170.618
2	DALYs (Disability-Adjusted Life Years)	207	Ghana	1	Male	27	Age-standardized	521	Cirrhosis and other chronic liver diseases	3	Rate	2015	1198.76	1530.03	863.101
2	DALYs (Disability-Adjusted Life Years)	207	Ghana	2	Female	27	Age-standardized	521	Cirrhosis and other chronic liver diseases	3	Rate	2015	929.472	1181.23	713.453
2	DALYs (Disability-Adjusted Life Years)	207	Ghana	3	Both	27	Age-standardized	521	Cirrhosis and other chronic liver diseases	3	Rate	2015	1060.74	1294.65	849.484
2	DALYs (Disability-Adjusted Life Years)	178	Eritrea	1	Male	27	Age-standardized	521	Cirrhosis and other chronic liver diseases	3	Rate	2015	2261.07	3054.13	1649.14
2	DALYs (Disability-Adjusted Life Years)	178	Eritrea	2	Female	27	Age-standardized	521	Cirrhosis and other chronic liver diseases	3	Rate	2015	1057.73	1430.58	742.303
2	DALYs (Disability-Adjusted Life Years)	178	Eritrea	3	Both	27	Age-standardized	521	Cirrhosis and other chronic liver diseases	3	Rate	2015	1609.25	2101.28	1195.25
2	DALYs (Disability-Adjusted Life Years)	178	Eritrea	1	Male	27	Age-standardized	522	Chronic hepatitis B including cirrhosis	3	Rate	2015	879.147	1227.81	609.91
2	DALYs (Disability-Adjusted Life Years)	178	Eritrea	2	Female	27	Age-standardized	522	Chronic hepatitis B including cirrhosis	3	Rate	2015	384.105	527.723	255.748
2	DALYs (Disability-Adjusted Life Years)	178	Eritrea	3	Both	27	Age-standardized	522	Chronic hepatitis B including cirrhosis	3	Rate	2015	611.714	832.32	432.702
2	DALYs (Disability-Adjusted Life Years)	178	Eritrea	1	Male	27	Age-standardized	523	Chronic hepatitis C including cirrhosis	3	Rate	2015	716.903	1051.02	466.303
2	DALYs (Disability-Adjusted Life Years)	178	Eritrea	2	Female	27	Age-standardized	523	Chronic hepatitis C including cirrhosis	3	Rate	2015	325.077	490.552	206.615
2	DALYs (Disability-Adjusted Life Years)	178	Eritrea	3	Both	27	Age-standardized	523	Chronic hepatitis C including cirrhosis	3	Rate	2015	506.412	744.505	340.125
2	DALYs (Disability-Adjusted Life Years)	178	Eritrea	1	Male	27	Age-standardized	524	Cirrhosis due to alcohol	3	Rate	2015	458.603	681.78	282.179
2	DALYs (Disability-Adjusted Life Years)	178	Eritrea	2	Female	27	Age-standardized	524	Cirrhosis due to alcohol	3	Rate	2015	122.689	193.363	67.4618
2	DALYs (Disability-Adjusted Life Years)	178	Eritrea	3	Both	27	Age-standardized	524	Cirrhosis due to alcohol	3	Rate	2015	268.318	401.764	163.222
2	DALYs (Disability-Adjusted Life Years)	202	Cameroon	1	Male	27	Age-standardized	971	Nonalcoholic fatty liver disease including cirrhosis	3	Rate	2015	51.0894	82.3445	27.2008
2	DALYs (Disability-Adjusted Life Years)	202	Cameroon	2	Female	27	Age-standardized	971	Nonalcoholic fatty liver disease including cirrhosis	3	Rate	2015	49.6849	79.3599	27.2001
2	DALYs (Disability-Adjusted Life Years)	202	Cameroon	3	Both	27	Age-standardized	971	Nonalcoholic fatty liver disease including cirrhosis	3	Rate	2015	50.743	80.2585	30.3998
2	DALYs (Disability-Adjusted Life Years)	212	Mauritania	1	Male	27	Age-standardized	522	Chronic hepatitis B including cirrhosis	3	Rate	2015	372.387	621.388	221.886
2	DALYs (Disability-Adjusted Life Years)	212	Mauritania	2	Female	27	Age-standardized	522	Chronic hepatitis B including cirrhosis	3	Rate	2015	252.051	357.865	173.356
2	DALYs (Disability-Adjusted Life Years)	212	Mauritania	3	Both	27	Age-standardized	522	Chronic hepatitis B including cirrhosis	3	Rate	2015	310.766	470.891	208.999
2	DALYs (Disability-Adjusted Life Years)	212	Mauritania	1	Male	27	Age-standardized	523	Chronic hepatitis C including cirrhosis	3	Rate	2015	205.471	356.29	114.495
2	DALYs (Disability-Adjusted Life Years)	212	Mauritania	2	Female	27	Age-standardized	523	Chronic hepatitis C including cirrhosis	3	Rate	2015	153.065	221.231	95.6717
2	DALYs (Disability-Adjusted Life Years)	212	Mauritania	3	Both	27	Age-standardized	523	Chronic hepatitis C including cirrhosis	3	Rate	2015	178.443	278.913	109.219
2	DALYs (Disability-Adjusted Life Years)	212	Mauritania	1	Male	27	Age-standardized	524	Cirrhosis due to alcohol	3	Rate	2015	155.432	265.147	85.3878
2	DALYs (Disability-Adjusted Life Years)	212	Mauritania	2	Female	27	Age-standardized	524	Cirrhosis due to alcohol	3	Rate	2015	54.2257	88.3415	31.176
2	DALYs (Disability-Adjusted Life Years)	212	Mauritania	3	Both	27	Age-standardized	524	Cirrhosis due to alcohol	3	Rate	2015	104.682	169.052	61.2112
2	DALYs (Disability-Adjusted Life Years)	212	Mauritania	1	Male	27	Age-standardized	525	Cirrhosis due to other causes	3	Rate	2015	83.9185	147.579	50.112
2	DALYs (Disability-Adjusted Life Years)	212	Mauritania	2	Female	27	Age-standardized	525	Cirrhosis due to other causes	3	Rate	2015	119.873	180.504	78.6759
2	DALYs (Disability-Adjusted Life Years)	212	Mauritania	3	Both	27	Age-standardized	525	Cirrhosis due to other causes	3	Rate	2015	101.906	154.845	67.8441
2	DALYs (Disability-Adjusted Life Years)	181	Madagascar	1	Male	27	Age-standardized	971	Nonalcoholic fatty liver disease including cirrhosis	3	Rate	2016	22.1288	39.9227	12.5321
2	DALYs (Disability-Adjusted Life Years)	181	Madagascar	2	Female	27	Age-standardized	971	Nonalcoholic fatty liver disease including cirrhosis	3	Rate	2016	30.1524	51.7243	17.5086
2	DALYs (Disability-Adjusted Life Years)	181	Madagascar	3	Both	27	Age-standardized	971	Nonalcoholic fatty liver disease including cirrhosis	3	Rate	2016	26.3818	44.9015	15.5703
2	DALYs (Disability-Adjusted Life Years)	206	Gambia	1	Male	27	Age-standardized	523	Chronic hepatitis C including cirrhosis	3	Rate	2021	310.855	469.758	186.191
2	DALYs (Disability-Adjusted Life Years)	206	Gambia	2	Female	27	Age-standardized	523	Chronic hepatitis C including cirrhosis	3	Rate	2021	126.951	209.152	45.4711
2	DALYs (Disability-Adjusted Life Years)	206	Gambia	3	Both	27	Age-standardized	523	Chronic hepatitis C including cirrhosis	3	Rate	2021	217.372	319.712	137.428
2	DALYs (Disability-Adjusted Life Years)	206	Gambia	1	Male	27	Age-standardized	524	Cirrhosis due to alcohol	3	Rate	2021	255.988	398.042	149.959
2	DALYs (Disability-Adjusted Life Years)	206	Gambia	2	Female	27	Age-standardized	524	Cirrhosis due to alcohol	3	Rate	2021	50.4545	87.398	17.289
2	DALYs (Disability-Adjusted Life Years)	206	Gambia	3	Both	27	Age-standardized	524	Cirrhosis due to alcohol	3	Rate	2021	152.086	232.876	90.7947
2	DALYs (Disability-Adjusted Life Years)	206	Gambia	1	Male	27	Age-standardized	525	Cirrhosis due to other causes	3	Rate	2021	115.269	173.94	71.5757
2	DALYs (Disability-Adjusted Life Years)	206	Gambia	2	Female	27	Age-standardized	525	Cirrhosis due to other causes	3	Rate	2021	101.518	160.221	36.096
2	DALYs (Disability-Adjusted Life Years)	206	Gambia	3	Both	27	Age-standardized	525	Cirrhosis due to other causes	3	Rate	2021	108.664	155.889	66.5883
2	DALYs (Disability-Adjusted Life Years)	187	Somalia	1	Male	27	Age-standardized	521	Cirrhosis and other chronic liver diseases	3	Rate	2019	2531.62	3792.39	1631.27
2	DALYs (Disability-Adjusted Life Years)	187	Somalia	2	Female	27	Age-standardized	521	Cirrhosis and other chronic liver diseases	3	Rate	2019	1203.85	1707.53	770.655
2	DALYs (Disability-Adjusted Life Years)	187	Somalia	3	Both	27	Age-standardized	521	Cirrhosis and other chronic liver diseases	3	Rate	2019	1818.35	2603.05	1187.79
2	DALYs (Disability-Adjusted Life Years)	187	Somalia	1	Male	27	Age-standardized	522	Chronic hepatitis B including cirrhosis	3	Rate	2019	1115.19	1750.05	660.307
2	DALYs (Disability-Adjusted Life Years)	187	Somalia	2	Female	27	Age-standardized	522	Chronic hepatitis B including cirrhosis	3	Rate	2019	452.67	697.526	258.302
2	DALYs (Disability-Adjusted Life Years)	187	Somalia	3	Both	27	Age-standardized	522	Chronic hepatitis B including cirrhosis	3	Rate	2019	758.892	1132	461.081
2	DALYs (Disability-Adjusted Life Years)	187	Somalia	1	Male	27	Age-standardized	523	Chronic hepatitis C including cirrhosis	3	Rate	2019	615.598	1013.52	353.214
2	DALYs (Disability-Adjusted Life Years)	187	Somalia	2	Female	27	Age-standardized	523	Chronic hepatitis C including cirrhosis	3	Rate	2019	299.869	467.92	168.71
2	DALYs (Disability-Adjusted Life Years)	187	Somalia	3	Both	27	Age-standardized	523	Chronic hepatitis C including cirrhosis	3	Rate	2019	447.969	684.476	269.529
2	DALYs (Disability-Adjusted Life Years)	211	Mali	1	Male	27	Age-standardized	971	Nonalcoholic fatty liver disease including cirrhosis	3	Rate	2019	26.7852	43.0027	15.3802
2	DALYs (Disability-Adjusted Life Years)	211	Mali	2	Female	27	Age-standardized	971	Nonalcoholic fatty liver disease including cirrhosis	3	Rate	2019	38.7506	61.4153	16.8815
2	DALYs (Disability-Adjusted Life Years)	211	Mali	3	Both	27	Age-standardized	971	Nonalcoholic fatty liver disease including cirrhosis	3	Rate	2019	32.566	48.7602	20.8487
2	DALYs (Disability-Adjusted Life Years)	217	Sierra Leone	1	Male	27	Age-standardized	521	Cirrhosis and other chronic liver diseases	3	Rate	2017	1236.52	1718.8	916.391
2	DALYs (Disability-Adjusted Life Years)	217	Sierra Leone	2	Female	27	Age-standardized	521	Cirrhosis and other chronic liver diseases	3	Rate	2017	731.952	945.295	563.819
2	DALYs (Disability-Adjusted Life Years)	217	Sierra Leone	3	Both	27	Age-standardized	521	Cirrhosis and other chronic liver diseases	3	Rate	2017	988.092	1278.94	765.561
2	DALYs (Disability-Adjusted Life Years)	217	Sierra Leone	1	Male	27	Age-standardized	522	Chronic hepatitis B including cirrhosis	3	Rate	2017	520.771	740.16	351.758
2	DALYs (Disability-Adjusted Life Years)	217	Sierra Leone	2	Female	27	Age-standardized	522	Chronic hepatitis B including cirrhosis	3	Rate	2017	292.535	391.036	212.308
2	DALYs (Disability-Adjusted Life Years)	217	Sierra Leone	3	Both	27	Age-standardized	522	Chronic hepatitis B including cirrhosis	3	Rate	2017	407.768	551.628	288.393
2	DALYs (Disability-Adjusted Life Years)	217	Sierra Leone	1	Male	27	Age-standardized	523	Chronic hepatitis C including cirrhosis	3	Rate	2017	294.601	459.146	191.684
2	DALYs (Disability-Adjusted Life Years)	217	Sierra Leone	2	Female	27	Age-standardized	523	Chronic hepatitis C including cirrhosis	3	Rate	2017	179.219	260.285	125.626
2	DALYs (Disability-Adjusted Life Years)	217	Sierra Leone	3	Both	27	Age-standardized	523	Chronic hepatitis C including cirrhosis	3	Rate	2017	237.599	343.577	160.514
2	DALYs (Disability-Adjusted Life Years)	217	Sierra Leone	1	Male	27	Age-standardized	524	Cirrhosis due to alcohol	3	Rate	2017	258.791	392.764	161.498
2	DALYs (Disability-Adjusted Life Years)	217	Sierra Leone	2	Female	27	Age-standardized	524	Cirrhosis due to alcohol	3	Rate	2017	72.2052	107.547	45.5333
2	DALYs (Disability-Adjusted Life Years)	217	Sierra Leone	3	Both	27	Age-standardized	524	Cirrhosis due to alcohol	3	Rate	2017	167.078	249.02	105.436
2	DALYs (Disability-Adjusted Life Years)	217	Sierra Leone	1	Male	27	Age-standardized	525	Cirrhosis due to other causes	3	Rate	2017	137.615	203.558	92.8163
2	DALYs (Disability-Adjusted Life Years)	217	Sierra Leone	2	Female	27	Age-standardized	525	Cirrhosis due to other causes	3	Rate	2017	153.101	210.777	109.534
2	DALYs (Disability-Adjusted Life Years)	217	Sierra Leone	3	Both	27	Age-standardized	525	Cirrhosis due to other causes	3	Rate	2017	145.739	199.091	105.581
2	DALYs (Disability-Adjusted Life Years)	205	Côte d'Ivoire	1	Male	27	Age-standardized	521	Cirrhosis and other chronic liver diseases	3	Rate	2018	1405.99	1772.08	1043.71
2	DALYs (Disability-Adjusted Life Years)	205	Côte d'Ivoire	2	Female	27	Age-standardized	521	Cirrhosis and other chronic liver diseases	3	Rate	2018	604.934	840.762	421.711
2	DALYs (Disability-Adjusted Life Years)	205	Côte d'Ivoire	3	Both	27	Age-standardized	521	Cirrhosis and other chronic liver diseases	3	Rate	2018	1030.65	1308.91	770.583
2	DALYs (Disability-Adjusted Life Years)	205	Côte d'Ivoire	1	Male	27	Age-standardized	522	Chronic hepatitis B including cirrhosis	3	Rate	2018	581.874	771.456	419.272
2	DALYs (Disability-Adjusted Life Years)	205	Côte d'Ivoire	2	Female	27	Age-standardized	522	Chronic hepatitis B including cirrhosis	3	Rate	2018	234.912	331.91	160.006
2	DALYs (Disability-Adjusted Life Years)	205	Côte d'Ivoire	3	Both	27	Age-standardized	522	Chronic hepatitis B including cirrhosis	3	Rate	2018	418.741	546.658	301.188
2	DALYs (Disability-Adjusted Life Years)	205	Côte d'Ivoire	1	Male	27	Age-standardized	523	Chronic hepatitis C including cirrhosis	3	Rate	2018	333.361	476.991	218.986
2	DALYs (Disability-Adjusted Life Years)	205	Côte d'Ivoire	2	Female	27	Age-standardized	523	Chronic hepatitis C including cirrhosis	3	Rate	2018	144.279	219.852	92.2443
2	DALYs (Disability-Adjusted Life Years)	205	Côte d'Ivoire	3	Both	27	Age-standardized	523	Chronic hepatitis C including cirrhosis	3	Rate	2018	244.723	350.583	163.962
2	DALYs (Disability-Adjusted Life Years)	205	Côte d'Ivoire	1	Male	27	Age-standardized	524	Cirrhosis due to alcohol	3	Rate	2018	318.875	468.259	206.41
2	DALYs (Disability-Adjusted Life Years)	205	Côte d'Ivoire	2	Female	27	Age-standardized	524	Cirrhosis due to alcohol	3	Rate	2018	63.358	101.402	38.8038
2	DALYs (Disability-Adjusted Life Years)	205	Côte d'Ivoire	3	Both	27	Age-standardized	524	Cirrhosis due to alcohol	3	Rate	2018	199.206	294.208	129.109
2	DALYs (Disability-Adjusted Life Years)	205	Côte d'Ivoire	1	Male	27	Age-standardized	525	Cirrhosis due to other causes	3	Rate	2018	135.065	184.125	91.6905
2	DALYs (Disability-Adjusted Life Years)	205	Côte d'Ivoire	2	Female	27	Age-standardized	525	Cirrhosis due to other causes	3	Rate	2018	125.124	178.898	82.6592
2	DALYs (Disability-Adjusted Life Years)	205	Côte d'Ivoire	3	Both	27	Age-standardized	525	Cirrhosis due to other causes	3	Rate	2018	130.636	174.427	91.476
2	DALYs (Disability-Adjusted Life Years)	213	Niger	1	Male	27	Age-standardized	971	Nonalcoholic fatty liver disease including cirrhosis	3	Rate	2014	26.4331	51.1407	13.4362
2	DALYs (Disability-Adjusted Life Years)	213	Niger	2	Female	27	Age-standardized	971	Nonalcoholic fatty liver disease including cirrhosis	3	Rate	2014	37.28	68.3289	19.7809
2	DALYs (Disability-Adjusted Life Years)	213	Niger	3	Both	27	Age-standardized	971	Nonalcoholic fatty liver disease including cirrhosis	3	Rate	2014	31.8735	55.1273	18.1074
2	DALYs (Disability-Adjusted Life Years)	187	Somalia	1	Male	27	Age-standardized	524	Cirrhosis due to alcohol	3	Rate	2012	562.87	955.93	292.392
2	DALYs (Disability-Adjusted Life Years)	187	Somalia	2	Female	27	Age-standardized	524	Cirrhosis due to alcohol	3	Rate	2012	150.39	270.356	75.5087
2	DALYs (Disability-Adjusted Life Years)	187	Somalia	3	Both	27	Age-standardized	524	Cirrhosis due to alcohol	3	Rate	2012	333.315	554.122	185.141
2	DALYs (Disability-Adjusted Life Years)	187	Somalia	1	Male	27	Age-standardized	525	Cirrhosis due to other causes	3	Rate	2012	229.275	368.106	132.248
2	DALYs (Disability-Adjusted Life Years)	187	Somalia	2	Female	27	Age-standardized	525	Cirrhosis due to other causes	3	Rate	2012	262.137	405.727	154.315
2	DALYs (Disability-Adjusted Life Years)	187	Somalia	3	Both	27	Age-standardized	525	Cirrhosis due to other causes	3	Rate	2012	251.725	385.343	156.421
2	DALYs (Disability-Adjusted Life Years)	195	Namibia	1	Male	27	Age-standardized	521	Cirrhosis and other chronic liver diseases	3	Rate	2016	1356.06	1849.06	1017.88
2	DALYs (Disability-Adjusted Life Years)	195	Namibia	2	Female	27	Age-standardized	521	Cirrhosis and other chronic liver diseases	3	Rate	2016	487.346	792.287	279.683
2	DALYs (Disability-Adjusted Life Years)	195	Namibia	3	Both	27	Age-standardized	521	Cirrhosis and other chronic liver diseases	3	Rate	2016	873.613	1237.11	619.504
2	DALYs (Disability-Adjusted Life Years)	195	Namibia	1	Male	27	Age-standardized	522	Chronic hepatitis B including cirrhosis	3	Rate	2016	438.035	640.65	299.108
2	DALYs (Disability-Adjusted Life Years)	195	Namibia	2	Female	27	Age-standardized	522	Chronic hepatitis B including cirrhosis	3	Rate	2016	144.559	244.369	76.1095
2	DALYs (Disability-Adjusted Life Years)	195	Namibia	3	Both	27	Age-standardized	522	Chronic hepatitis B including cirrhosis	3	Rate	2016	275.352	412.408	177.613
2	DALYs (Disability-Adjusted Life Years)	195	Namibia	1	Male	27	Age-standardized	523	Chronic hepatitis C including cirrhosis	3	Rate	2016	423.285	618.528	271.985
2	DALYs (Disability-Adjusted Life Years)	195	Namibia	2	Female	27	Age-standardized	523	Chronic hepatitis C including cirrhosis	3	Rate	2016	152.595	260.411	81.7679
2	DALYs (Disability-Adjusted Life Years)	195	Namibia	3	Both	27	Age-standardized	523	Chronic hepatitis C including cirrhosis	3	Rate	2016	273.578	408.904	173.728
2	DALYs (Disability-Adjusted Life Years)	195	Namibia	1	Male	27	Age-standardized	524	Cirrhosis due to alcohol	3	Rate	2016	342.168	493.784	219.753
2	DALYs (Disability-Adjusted Life Years)	195	Namibia	2	Female	27	Age-standardized	524	Cirrhosis due to alcohol	3	Rate	2016	63.1686	109.823	33.041
2	DALYs (Disability-Adjusted Life Years)	195	Namibia	3	Both	27	Age-standardized	524	Cirrhosis due to alcohol	3	Rate	2016	185.883	275.095	115.349
2	DALYs (Disability-Adjusted Life Years)	195	Namibia	1	Male	27	Age-standardized	525	Cirrhosis due to other causes	3	Rate	2016	104.294	145.753	72.4003
2	DALYs (Disability-Adjusted Life Years)	195	Namibia	2	Female	27	Age-standardized	525	Cirrhosis due to other causes	3	Rate	2016	103.502	171.492	59.2186
2	DALYs (Disability-Adjusted Life Years)	195	Namibia	3	Both	27	Age-standardized	525	Cirrhosis due to other causes	3	Rate	2016	104.367	156.894	67.2701
2	DALYs (Disability-Adjusted Life Years)	182	Malawi	1	Male	27	Age-standardized	521	Cirrhosis and other chronic liver diseases	3	Rate	2017	2295.02	2817.63	1812.35
2	DALYs (Disability-Adjusted Life Years)	182	Malawi	2	Female	27	Age-standardized	521	Cirrhosis and other chronic liver diseases	3	Rate	2017	930.227	1171.67	690.181
2	DALYs (Disability-Adjusted Life Years)	182	Malawi	3	Both	27	Age-standardized	521	Cirrhosis and other chronic liver diseases	3	Rate	2017	1575.93	1888.54	1306.37
2	DALYs (Disability-Adjusted Life Years)	182	Malawi	1	Male	27	Age-standardized	522	Chronic hepatitis B including cirrhosis	3	Rate	2017	887.709	1186.68	644.985
2	DALYs (Disability-Adjusted Life Years)	182	Malawi	2	Female	27	Age-standardized	522	Chronic hepatitis B including cirrhosis	3	Rate	2017	327.114	435.237	224.985
2	DALYs (Disability-Adjusted Life Years)	182	Malawi	3	Both	27	Age-standardized	522	Chronic hepatitis B including cirrhosis	3	Rate	2017	592.072	761.325	434.284
2	DALYs (Disability-Adjusted Life Years)	182	Malawi	1	Male	27	Age-standardized	523	Chronic hepatitis C including cirrhosis	3	Rate	2017	716.352	981.612	510.148
2	DALYs (Disability-Adjusted Life Years)	182	Malawi	2	Female	27	Age-standardized	523	Chronic hepatitis C including cirrhosis	3	Rate	2017	274.578	379.973	193.024
2	DALYs (Disability-Adjusted Life Years)	182	Malawi	3	Both	27	Age-standardized	523	Chronic hepatitis C including cirrhosis	3	Rate	2017	484.091	641.085	363.385
2	DALYs (Disability-Adjusted Life Years)	182	Malawi	1	Male	27	Age-standardized	524	Cirrhosis due to alcohol	3	Rate	2017	450.662	659.644	292.003
2	DALYs (Disability-Adjusted Life Years)	182	Malawi	2	Female	27	Age-standardized	524	Cirrhosis due to alcohol	3	Rate	2017	99.1777	148.33	61.6667
2	DALYs (Disability-Adjusted Life Years)	182	Malawi	3	Both	27	Age-standardized	524	Cirrhosis due to alcohol	3	Rate	2017	262.833	375.67	172.896
2	DALYs (Disability-Adjusted Life Years)	182	Malawi	1	Male	27	Age-standardized	525	Cirrhosis due to other causes	3	Rate	2017	183.145	251.036	125.973
2	DALYs (Disability-Adjusted Life Years)	182	Malawi	2	Female	27	Age-standardized	525	Cirrhosis due to other causes	3	Rate	2017	178.609	245.707	127.401
2	DALYs (Disability-Adjusted Life Years)	182	Malawi	3	Both	27	Age-standardized	525	Cirrhosis due to other causes	3	Rate	2017	182.544	243.7	138.025
2	DALYs (Disability-Adjusted Life Years)	197	Eswatini	1	Male	27	Age-standardized	523	Chronic hepatitis C including cirrhosis	3	Rate	2017	620.259	905.417	374.407
2	DALYs (Disability-Adjusted Life Years)	197	Eswatini	2	Female	27	Age-standardized	523	Chronic hepatitis C including cirrhosis	3	Rate	2017	196.8	301.298	104.392
2	DALYs (Disability-Adjusted Life Years)	197	Eswatini	3	Both	27	Age-standardized	523	Chronic hepatitis C including cirrhosis	3	Rate	2017	383.969	565.254	238.672
2	DALYs (Disability-Adjusted Life Years)	197	Eswatini	1	Male	27	Age-standardized	524	Cirrhosis due to alcohol	3	Rate	2017	431.837	670.113	262.357
2	DALYs (Disability-Adjusted Life Years)	197	Eswatini	2	Female	27	Age-standardized	524	Cirrhosis due to alcohol	3	Rate	2017	69.2443	118.031	35.0444
2	DALYs (Disability-Adjusted Life Years)	197	Eswatini	3	Both	27	Age-standardized	524	Cirrhosis due to alcohol	3	Rate	2017	225.917	355.846	134.338
2	DALYs (Disability-Adjusted Life Years)	197	Eswatini	1	Male	27	Age-standardized	525	Cirrhosis due to other causes	3	Rate	2017	150.305	213.372	97.3168
2	DALYs (Disability-Adjusted Life Years)	197	Eswatini	2	Female	27	Age-standardized	525	Cirrhosis due to other causes	3	Rate	2017	132.415	208.723	79.1501
2	DALYs (Disability-Adjusted Life Years)	197	Eswatini	3	Both	27	Age-standardized	525	Cirrhosis due to other causes	3	Rate	2017	141.459	204.229	93.4597
2	DALYs (Disability-Adjusted Life Years)	178	Eritrea	1	Male	27	Age-standardized	521	Cirrhosis and other chronic liver diseases	3	Rate	2014	2301.23	3075.76	1672.06
2	DALYs (Disability-Adjusted Life Years)	178	Eritrea	2	Female	27	Age-standardized	521	Cirrhosis and other chronic liver diseases	3	Rate	2014	1071.82	1446.87	757.176
2	DALYs (Disability-Adjusted Life Years)	178	Eritrea	3	Both	27	Age-standardized	521	Cirrhosis and other chronic liver diseases	3	Rate	2014	1633.25	2151.7	1211.44
2	DALYs (Disability-Adjusted Life Years)	178	Eritrea	1	Male	27	Age-standardized	522	Chronic hepatitis B including cirrhosis	3	Rate	2014	896.916	1251.53	616.965
2	DALYs (Disability-Adjusted Life Years)	178	Eritrea	2	Female	27	Age-standardized	522	Chronic hepatitis B including cirrhosis	3	Rate	2014	390.736	536.458	266.853
2	DALYs (Disability-Adjusted Life Years)	178	Eritrea	3	Both	27	Age-standardized	522	Chronic hepatitis B including cirrhosis	3	Rate	2014	622.639	848.225	439.048
2	DALYs (Disability-Adjusted Life Years)	178	Eritrea	1	Male	27	Age-standardized	523	Chronic hepatitis C including cirrhosis	3	Rate	2014	727.708	1071.84	484.331
2	DALYs (Disability-Adjusted Life Years)	178	Eritrea	2	Female	27	Age-standardized	523	Chronic hepatitis C including cirrhosis	3	Rate	2014	329.037	489.635	208.277
2	DALYs (Disability-Adjusted Life Years)	178	Eritrea	3	Both	27	Age-standardized	523	Chronic hepatitis C including cirrhosis	3	Rate	2014	512.854	752.914	348.343
2	DALYs (Disability-Adjusted Life Years)	178	Eritrea	1	Male	27	Age-standardized	524	Cirrhosis due to alcohol	3	Rate	2014	467.1	694.31	285.649
2	DALYs (Disability-Adjusted Life Years)	178	Eritrea	2	Female	27	Age-standardized	524	Cirrhosis due to alcohol	3	Rate	2014	124.389	194.931	69.7226
2	DALYs (Disability-Adjusted Life Years)	178	Eritrea	3	Both	27	Age-standardized	524	Cirrhosis due to alcohol	3	Rate	2014	272.426	406.511	167.562
2	DALYs (Disability-Adjusted Life Years)	202	Cameroon	1	Male	27	Age-standardized	971	Nonalcoholic fatty liver disease including cirrhosis	3	Rate	2014	51.8835	83.5904	28.0383
2	DALYs (Disability-Adjusted Life Years)	202	Cameroon	2	Female	27	Age-standardized	971	Nonalcoholic fatty liver disease including cirrhosis	3	Rate	2014	50.2839	81.2982	27.8976
2	DALYs (Disability-Adjusted Life Years)	202	Cameroon	3	Both	27	Age-standardized	971	Nonalcoholic fatty liver disease including cirrhosis	3	Rate	2014	51.4529	80.6257	31.3084
2	DALYs (Disability-Adjusted Life Years)	200	Benin	1	Male	27	Age-standardized	521	Cirrhosis and other chronic liver diseases	3	Rate	2019	1331.99	1862.72	1000.74
2	DALYs (Disability-Adjusted Life Years)	200	Benin	2	Female	27	Age-standardized	521	Cirrhosis and other chronic liver diseases	3	Rate	2019	643.302	889.611	435.034
2	DALYs (Disability-Adjusted Life Years)	200	Benin	3	Both	27	Age-standardized	521	Cirrhosis and other chronic liver diseases	3	Rate	2019	973.866	1326.57	723.9
2	DALYs (Disability-Adjusted Life Years)	200	Benin	1	Male	27	Age-standardized	522	Chronic hepatitis B including cirrhosis	3	Rate	2019	555.97	802.108	385.772
2	DALYs (Disability-Adjusted Life Years)	200	Benin	2	Female	27	Age-standardized	522	Chronic hepatitis B including cirrhosis	3	Rate	2019	248.26	353.901	159.529
2	DALYs (Disability-Adjusted Life Years)	200	Benin	3	Both	27	Age-standardized	522	Chronic hepatitis B including cirrhosis	3	Rate	2019	395.379	557.281	278.055
2	DALYs (Disability-Adjusted Life Years)	213	Niger	1	Male	27	Age-standardized	971	Nonalcoholic fatty liver disease including cirrhosis	3	Rate	2020	25.1979	48.5993	13.0923
2	DALYs (Disability-Adjusted Life Years)	213	Niger	2	Female	27	Age-standardized	971	Nonalcoholic fatty liver disease including cirrhosis	3	Rate	2020	36.2492	66.6214	18.9716
2	DALYs (Disability-Adjusted Life Years)	213	Niger	3	Both	27	Age-standardized	971	Nonalcoholic fatty liver disease including cirrhosis	3	Rate	2020	30.9081	54.3197	17.2281
2	DALYs (Disability-Adjusted Life Years)	177	Djibouti	1	Male	27	Age-standardized	971	Nonalcoholic fatty liver disease including cirrhosis	3	Rate	2019	32.2392	53.4329	19.1
2	DALYs (Disability-Adjusted Life Years)	177	Djibouti	2	Female	27	Age-standardized	971	Nonalcoholic fatty liver disease including cirrhosis	3	Rate	2019	36.0602	59.4064	19.6727
2	DALYs (Disability-Adjusted Life Years)	177	Djibouti	3	Both	27	Age-standardized	971	Nonalcoholic fatty liver disease including cirrhosis	3	Rate	2019	34.2398	54.3479	19.7661
2	DALYs (Disability-Adjusted Life Years)	187	Somalia	1	Male	27	Age-standardized	524	Cirrhosis due to alcohol	3	Rate	2019	537.844	908.592	292.935
2	DALYs (Disability-Adjusted Life Years)	187	Somalia	2	Female	27	Age-standardized	524	Cirrhosis due to alcohol	3	Rate	2019	145.959	250.179	75.4935
2	DALYs (Disability-Adjusted Life Years)	187	Somalia	3	Both	27	Age-standardized	524	Cirrhosis due to alcohol	3	Rate	2019	319.878	510.134	179.565
2	DALYs (Disability-Adjusted Life Years)	187	Somalia	1	Male	27	Age-standardized	525	Cirrhosis due to other causes	3	Rate	2019	214.115	348.599	129.113
2	DALYs (Disability-Adjusted Life Years)	187	Somalia	2	Female	27	Age-standardized	525	Cirrhosis due to other causes	3	Rate	2019	250.868	373.907	156.314
2	DALYs (Disability-Adjusted Life Years)	187	Somalia	3	Both	27	Age-standardized	525	Cirrhosis due to other causes	3	Rate	2019	238.65	360.191	154.357
2	DALYs (Disability-Adjusted Life Years)	190	Uganda	1	Male	27	Age-standardized	523	Chronic hepatitis C including cirrhosis	3	Rate	2014	496.286	701.705	336.368
2	DALYs (Disability-Adjusted Life Years)	190	Uganda	2	Female	27	Age-standardized	523	Chronic hepatitis C including cirrhosis	3	Rate	2014	169.847	238.223	114.691
2	DALYs (Disability-Adjusted Life Years)	190	Uganda	3	Both	27	Age-standardized	523	Chronic hepatitis C including cirrhosis	3	Rate	2014	321.142	441.876	226.06
2	DALYs (Disability-Adjusted Life Years)	190	Uganda	1	Male	27	Age-standardized	524	Cirrhosis due to alcohol	3	Rate	2014	364.375	569.909	220.237
2	DALYs (Disability-Adjusted Life Years)	190	Uganda	2	Female	27	Age-standardized	524	Cirrhosis due to alcohol	3	Rate	2014	73.2149	114.186	42.6853
2	DALYs (Disability-Adjusted Life Years)	190	Uganda	3	Both	27	Age-standardized	524	Cirrhosis due to alcohol	3	Rate	2014	205.967	324.3	124.449
2	DALYs (Disability-Adjusted Life Years)	190	Uganda	1	Male	27	Age-standardized	525	Cirrhosis due to other causes	3	Rate	2014	125.049	182.16	86.4949
2	DALYs (Disability-Adjusted Life Years)	190	Uganda	2	Female	27	Age-standardized	525	Cirrhosis due to other causes	3	Rate	2014	113.465	158.967	76.7233
2	DALYs (Disability-Adjusted Life Years)	190	Uganda	3	Both	27	Age-standardized	525	Cirrhosis due to other causes	3	Rate	2014	120.062	164.489	86.4458
2	DALYs (Disability-Adjusted Life Years)	195	Namibia	1	Male	27	Age-standardized	521	Cirrhosis and other chronic liver diseases	3	Rate	2015	1367.22	1874.06	1031.25
2	DALYs (Disability-Adjusted Life Years)	195	Namibia	2	Female	27	Age-standardized	521	Cirrhosis and other chronic liver diseases	3	Rate	2015	496.333	801.503	278.98
2	DALYs (Disability-Adjusted Life Years)	195	Namibia	3	Both	27	Age-standardized	521	Cirrhosis and other chronic liver diseases	3	Rate	2015	883.538	1250.91	628.273
2	DALYs (Disability-Adjusted Life Years)	195	Namibia	1	Male	27	Age-standardized	522	Chronic hepatitis B including cirrhosis	3	Rate	2015	444.021	658.451	296.694
2	DALYs (Disability-Adjusted Life Years)	195	Namibia	2	Female	27	Age-standardized	522	Chronic hepatitis B including cirrhosis	3	Rate	2015	148.181	251.309	77.6442
2	DALYs (Disability-Adjusted Life Years)	195	Namibia	3	Both	27	Age-standardized	522	Chronic hepatitis B including cirrhosis	3	Rate	2015	280.021	423.338	179.799
2	DALYs (Disability-Adjusted Life Years)	195	Namibia	1	Male	27	Age-standardized	523	Chronic hepatitis C including cirrhosis	3	Rate	2015	426.523	627.115	273.553
2	DALYs (Disability-Adjusted Life Years)	195	Namibia	2	Female	27	Age-standardized	523	Chronic hepatitis C including cirrhosis	3	Rate	2015	154.954	263.935	82.6509
2	DALYs (Disability-Adjusted Life Years)	195	Namibia	3	Both	27	Age-standardized	523	Chronic hepatitis C including cirrhosis	3	Rate	2015	276.301	418.514	174.161
2	DALYs (Disability-Adjusted Life Years)	195	Namibia	1	Male	27	Age-standardized	524	Cirrhosis due to alcohol	3	Rate	2015	343.657	502.849	219.62
2	DALYs (Disability-Adjusted Life Years)	195	Namibia	2	Female	27	Age-standardized	524	Cirrhosis due to alcohol	3	Rate	2015	64.0248	110.392	33.8777
2	DALYs (Disability-Adjusted Life Years)	195	Namibia	3	Both	27	Age-standardized	524	Cirrhosis due to alcohol	3	Rate	2015	187.022	275.541	116.405
2	DALYs (Disability-Adjusted Life Years)	195	Namibia	1	Male	27	Age-standardized	525	Cirrhosis due to other causes	3	Rate	2015	105.513	148.095	72.8733
2	DALYs (Disability-Adjusted Life Years)	195	Namibia	2	Female	27	Age-standardized	525	Cirrhosis due to other causes	3	Rate	2015	105.715	173.462	59.621
2	DALYs (Disability-Adjusted Life Years)	195	Namibia	3	Both	27	Age-standardized	525	Cirrhosis due to other causes	3	Rate	2015	106.13	158.232	68.723
2	DALYs (Disability-Adjusted Life Years)	177	Djibouti	1	Male	27	Age-standardized	971	Nonalcoholic fatty liver disease including cirrhosis	3	Rate	2020	32.036	52.0065	19.014
2	DALYs (Disability-Adjusted Life Years)	177	Djibouti	2	Female	27	Age-standardized	971	Nonalcoholic fatty liver disease including cirrhosis	3	Rate	2020	35.8712	60.4315	19.0718
2	DALYs (Disability-Adjusted Life Years)	177	Djibouti	3	Both	27	Age-standardized	971	Nonalcoholic fatty liver disease including cirrhosis	3	Rate	2020	34.0693	53.913	19.9677
2	DALYs (Disability-Adjusted Life Years)	190	Uganda	1	Male	27	Age-standardized	971	Nonalcoholic fatty liver disease including cirrhosis	3	Rate	2013	33.1294	52.8304	19.586
2	DALYs (Disability-Adjusted Life Years)	190	Uganda	2	Female	27	Age-standardized	971	Nonalcoholic fatty liver disease including cirrhosis	3	Rate	2013	26.9893	41.5065	16.1379
2	DALYs (Disability-Adjusted Life Years)	190	Uganda	3	Both	27	Age-standardized	971	Nonalcoholic fatty liver disease including cirrhosis	3	Rate	2013	30.1359	46.2956	18.3901
2	DALYs (Disability-Adjusted Life Years)	200	Benin	1	Male	27	Age-standardized	521	Cirrhosis and other chronic liver diseases	3	Rate	2018	1359.44	1883.72	1034.01
2	DALYs (Disability-Adjusted Life Years)	200	Benin	2	Female	27	Age-standardized	521	Cirrhosis and other chronic liver diseases	3	Rate	2018	651.658	897.429	443.121
2	DALYs (Disability-Adjusted Life Years)	200	Benin	3	Both	27	Age-standardized	521	Cirrhosis and other chronic liver diseases	3	Rate	2018	990.814	1334.61	741.698
2	DALYs (Disability-Adjusted Life Years)	200	Benin	1	Male	27	Age-standardized	522	Chronic hepatitis B including cirrhosis	3	Rate	2018	566.65	812.991	396.32
2	DALYs (Disability-Adjusted Life Years)	200	Benin	2	Female	27	Age-standardized	522	Chronic hepatitis B including cirrhosis	3	Rate	2018	251.282	356.95	162.333
2	DALYs (Disability-Adjusted Life Years)	200	Benin	3	Both	27	Age-standardized	522	Chronic hepatitis B including cirrhosis	3	Rate	2018	401.794	566.54	282.423
2	DALYs (Disability-Adjusted Life Years)	212	Mauritania	1	Male	27	Age-standardized	521	Cirrhosis and other chronic liver diseases	3	Rate	2018	833.038	1325.33	512.975
2	DALYs (Disability-Adjusted Life Years)	212	Mauritania	2	Female	27	Age-standardized	521	Cirrhosis and other chronic liver diseases	3	Rate	2018	600.944	862.525	416.005
2	DALYs (Disability-Adjusted Life Years)	212	Mauritania	3	Both	27	Age-standardized	521	Cirrhosis and other chronic liver diseases	3	Rate	2018	714.133	1049.24	494.961
2	DALYs (Disability-Adjusted Life Years)	181	Madagascar	1	Male	27	Age-standardized	971	Nonalcoholic fatty liver disease including cirrhosis	3	Rate	2020	22.3312	39.8865	12.7088
2	DALYs (Disability-Adjusted Life Years)	181	Madagascar	2	Female	27	Age-standardized	971	Nonalcoholic fatty liver disease including cirrhosis	3	Rate	2020	31.0639	53.2459	17.6514
2	DALYs (Disability-Adjusted Life Years)	181	Madagascar	3	Both	27	Age-standardized	971	Nonalcoholic fatty liver disease including cirrhosis	3	Rate	2020	26.9542	45.6991	15.7962
2	DALYs (Disability-Adjusted Life Years)	214	Nigeria	1	Male	27	Age-standardized	971	Nonalcoholic fatty liver disease including cirrhosis	3	Rate	2014	30.0173	49.7141	17.2327
2	DALYs (Disability-Adjusted Life Years)	214	Nigeria	2	Female	27	Age-standardized	971	Nonalcoholic fatty liver disease including cirrhosis	3	Rate	2014	45.1118	71.5052	26.0972
2	DALYs (Disability-Adjusted Life Years)	214	Nigeria	3	Both	27	Age-standardized	971	Nonalcoholic fatty liver disease including cirrhosis	3	Rate	2014	37.5297	57.6399	22.8189
2	DALYs (Disability-Adjusted Life Years)	179	Ethiopia	1	Male	27	Age-standardized	971	Nonalcoholic fatty liver disease including cirrhosis	3	Rate	2015	22.9579	32.4349	15.9223
2	DALYs (Disability-Adjusted Life Years)	179	Ethiopia	2	Female	27	Age-standardized	971	Nonalcoholic fatty liver disease including cirrhosis	3	Rate	2015	29.1694	41.8671	19.0031
2	DALYs (Disability-Adjusted Life Years)	179	Ethiopia	3	Both	27	Age-standardized	971	Nonalcoholic fatty liver disease including cirrhosis	3	Rate	2015	25.8481	35.657	17.8557
2	DALYs (Disability-Adjusted Life Years)	193	Botswana	1	Male	27	Age-standardized	525	Cirrhosis due to other causes	3	Rate	2016	77.5465	102.988	56.0964
2	DALYs (Disability-Adjusted Life Years)	193	Botswana	2	Female	27	Age-standardized	525	Cirrhosis due to other causes	3	Rate	2016	95.6517	129.137	70.0876
2	DALYs (Disability-Adjusted Life Years)	193	Botswana	3	Both	27	Age-standardized	525	Cirrhosis due to other causes	3	Rate	2016	87.6028	113.981	67.1066
2	DALYs (Disability-Adjusted Life Years)	218	Togo	1	Male	27	Age-standardized	521	Cirrhosis and other chronic liver diseases	3	Rate	2021	1361.77	1948.43	857.403
2	DALYs (Disability-Adjusted Life Years)	218	Togo	2	Female	27	Age-standardized	521	Cirrhosis and other chronic liver diseases	3	Rate	2021	569.32	820.59	327.812
2	DALYs (Disability-Adjusted Life Years)	218	Togo	3	Both	27	Age-standardized	521	Cirrhosis and other chronic liver diseases	3	Rate	2021	930.649	1278.3	627.757
2	DALYs (Disability-Adjusted Life Years)	218	Togo	1	Male	27	Age-standardized	522	Chronic hepatitis B including cirrhosis	3	Rate	2021	580.742	841.728	344.051
2	DALYs (Disability-Adjusted Life Years)	218	Togo	2	Female	27	Age-standardized	522	Chronic hepatitis B including cirrhosis	3	Rate	2021	230.376	343.207	134.512
2	DALYs (Disability-Adjusted Life Years)	218	Togo	3	Both	27	Age-standardized	522	Chronic hepatitis B including cirrhosis	3	Rate	2021	389.745	541.608	253.385
2	DALYs (Disability-Adjusted Life Years)	218	Togo	1	Male	27	Age-standardized	523	Chronic hepatitis C including cirrhosis	3	Rate	2021	339.61	531.404	196.169
2	DALYs (Disability-Adjusted Life Years)	218	Togo	2	Female	27	Age-standardized	523	Chronic hepatitis C including cirrhosis	3	Rate	2021	139.558	225.901	81.7726
2	DALYs (Disability-Adjusted Life Years)	218	Togo	3	Both	27	Age-standardized	523	Chronic hepatitis C including cirrhosis	3	Rate	2021	230.819	354.818	145.802
2	DALYs (Disability-Adjusted Life Years)	218	Togo	1	Male	27	Age-standardized	524	Cirrhosis due to alcohol	3	Rate	2021	291.288	465.96	165.626
2	DALYs (Disability-Adjusted Life Years)	218	Togo	2	Female	27	Age-standardized	524	Cirrhosis due to alcohol	3	Rate	2021	56	91.8121	28.9704
2	DALYs (Disability-Adjusted Life Years)	218	Togo	3	Both	27	Age-standardized	524	Cirrhosis due to alcohol	3	Rate	2021	161.871	250.389	95.4072
2	DALYs (Disability-Adjusted Life Years)	218	Togo	1	Male	27	Age-standardized	525	Cirrhosis due to other causes	3	Rate	2021	118.035	172.592	65.3207
2	DALYs (Disability-Adjusted Life Years)	218	Togo	2	Female	27	Age-standardized	525	Cirrhosis due to other causes	3	Rate	2021	112.083	169.287	65.1528
2	DALYs (Disability-Adjusted Life Years)	218	Togo	3	Both	27	Age-standardized	525	Cirrhosis due to other causes	3	Rate	2021	116.149	164.98	75.7757
2	DALYs (Disability-Adjusted Life Years)	184	Mozambique	1	Male	27	Age-standardized	971	Nonalcoholic fatty liver disease including cirrhosis	3	Rate	2017	23.7876	34.8964	15.071
2	DALYs (Disability-Adjusted Life Years)	184	Mozambique	2	Female	27	Age-standardized	971	Nonalcoholic fatty liver disease including cirrhosis	3	Rate	2017	20.8675	34.9987	11.3313
2	DALYs (Disability-Adjusted Life Years)	184	Mozambique	3	Both	27	Age-standardized	971	Nonalcoholic fatty liver disease including cirrhosis	3	Rate	2017	22.4576	34.0203	13.5706
2	DALYs (Disability-Adjusted Life Years)	195	Namibia	1	Male	27	Age-standardized	971	Nonalcoholic fatty liver disease including cirrhosis	3	Rate	2017	49.3949	77.6374	30.9297
2	DALYs (Disability-Adjusted Life Years)	195	Namibia	2	Female	27	Age-standardized	971	Nonalcoholic fatty liver disease including cirrhosis	3	Rate	2017	23.5802	41.9092	12.1149
2	DALYs (Disability-Adjusted Life Years)	195	Namibia	3	Both	27	Age-standardized	971	Nonalcoholic fatty liver disease including cirrhosis	3	Rate	2017	34.951	57.9651	20.8216
2	DALYs (Disability-Adjusted Life Years)	209	Guinea-Bissau	1	Male	27	Age-standardized	522	Chronic hepatitis B including cirrhosis	3	Rate	2017	924.297	1370.94	605.641
2	DALYs (Disability-Adjusted Life Years)	209	Guinea-Bissau	2	Female	27	Age-standardized	522	Chronic hepatitis B including cirrhosis	3	Rate	2017	438.106	641.287	247.307
2	DALYs (Disability-Adjusted Life Years)	209	Guinea-Bissau	3	Both	27	Age-standardized	522	Chronic hepatitis B including cirrhosis	3	Rate	2017	666.866	961.482	438.344
2	DALYs (Disability-Adjusted Life Years)	209	Guinea-Bissau	1	Male	27	Age-standardized	523	Chronic hepatitis C including cirrhosis	3	Rate	2017	523.848	788.255	346.106
2	DALYs (Disability-Adjusted Life Years)	209	Guinea-Bissau	2	Female	27	Age-standardized	523	Chronic hepatitis C including cirrhosis	3	Rate	2017	270.3	407.253	159.038
2	DALYs (Disability-Adjusted Life Years)	209	Guinea-Bissau	3	Both	27	Age-standardized	523	Chronic hepatitis C including cirrhosis	3	Rate	2017	389.87	576.22	257.256
2	DALYs (Disability-Adjusted Life Years)	209	Guinea-Bissau	1	Male	27	Age-standardized	524	Cirrhosis due to alcohol	3	Rate	2017	443.607	681.96	259.444
2	DALYs (Disability-Adjusted Life Years)	209	Guinea-Bissau	2	Female	27	Age-standardized	524	Cirrhosis due to alcohol	3	Rate	2017	103.579	166.818	52.2607
2	DALYs (Disability-Adjusted Life Years)	209	Guinea-Bissau	3	Both	27	Age-standardized	524	Cirrhosis due to alcohol	3	Rate	2017	262.943	401.921	156.215
2	DALYs (Disability-Adjusted Life Years)	209	Guinea-Bissau	1	Male	27	Age-standardized	525	Cirrhosis due to other causes	3	Rate	2017	199.006	281.808	136.519
2	DALYs (Disability-Adjusted Life Years)	209	Guinea-Bissau	2	Female	27	Age-standardized	525	Cirrhosis due to other causes	3	Rate	2017	214.824	308.047	122.319
2	DALYs (Disability-Adjusted Life Years)	209	Guinea-Bissau	3	Both	27	Age-standardized	525	Cirrhosis due to other causes	3	Rate	2017	209.035	289.883	139.411
2	DALYs (Disability-Adjusted Life Years)	187	Somalia	1	Male	27	Age-standardized	521	Cirrhosis and other chronic liver diseases	3	Rate	2018	2545.78	3847.66	1635.35
2	DALYs (Disability-Adjusted Life Years)	187	Somalia	2	Female	27	Age-standardized	521	Cirrhosis and other chronic liver diseases	3	Rate	2018	1210.86	1718.45	769.279
2	DALYs (Disability-Adjusted Life Years)	187	Somalia	3	Both	27	Age-standardized	521	Cirrhosis and other chronic liver diseases	3	Rate	2018	1827.58	2633.64	1190.35
2	DALYs (Disability-Adjusted Life Years)	187	Somalia	1	Male	27	Age-standardized	522	Chronic hepatitis B including cirrhosis	3	Rate	2018	1121.49	1745.15	676.854
2	DALYs (Disability-Adjusted Life Years)	187	Somalia	2	Female	27	Age-standardized	522	Chronic hepatitis B including cirrhosis	3	Rate	2018	455.207	709.031	264.312
2	DALYs (Disability-Adjusted Life Years)	187	Somalia	3	Both	27	Age-standardized	522	Chronic hepatitis B including cirrhosis	3	Rate	2018	762.585	1156.15	464.846
2	DALYs (Disability-Adjusted Life Years)	187	Somalia	1	Male	27	Age-standardized	523	Chronic hepatitis C including cirrhosis	3	Rate	2018	618.267	1008.44	349.966
2	DALYs (Disability-Adjusted Life Years)	187	Somalia	2	Female	27	Age-standardized	523	Chronic hepatitis C including cirrhosis	3	Rate	2018	301.486	471.515	169.511
2	DALYs (Disability-Adjusted Life Years)	187	Somalia	3	Both	27	Age-standardized	523	Chronic hepatitis C including cirrhosis	3	Rate	2018	449.738	692.226	268.853
2	DALYs (Disability-Adjusted Life Years)	190	Uganda	1	Male	27	Age-standardized	521	Cirrhosis and other chronic liver diseases	3	Rate	2019	1520.63	2077.38	1075.41
2	DALYs (Disability-Adjusted Life Years)	190	Uganda	2	Female	27	Age-standardized	521	Cirrhosis and other chronic liver diseases	3	Rate	2019	547.771	745.424	380.924
2	DALYs (Disability-Adjusted Life Years)	190	Uganda	3	Both	27	Age-standardized	521	Cirrhosis and other chronic liver diseases	3	Rate	2019	995.277	1350.73	719.791
2	DALYs (Disability-Adjusted Life Years)	190	Uganda	1	Male	27	Age-standardized	522	Chronic hepatitis B including cirrhosis	3	Rate	2019	571.584	797.774	370.883
2	DALYs (Disability-Adjusted Life Years)	190	Uganda	2	Female	27	Age-standardized	522	Chronic hepatitis B including cirrhosis	3	Rate	2019	188.969	270.765	123.058
2	DALYs (Disability-Adjusted Life Years)	190	Uganda	3	Both	27	Age-standardized	522	Chronic hepatitis B including cirrhosis	3	Rate	2019	364.919	496.299	241.589
2	DALYs (Disability-Adjusted Life Years)	212	Mauritania	1	Male	27	Age-standardized	521	Cirrhosis and other chronic liver diseases	3	Rate	2019	854.101	1341.29	534.795
2	DALYs (Disability-Adjusted Life Years)	212	Mauritania	2	Female	27	Age-standardized	521	Cirrhosis and other chronic liver diseases	3	Rate	2019	608.259	875.791	414.616
2	DALYs (Disability-Adjusted Life Years)	212	Mauritania	3	Both	27	Age-standardized	521	Cirrhosis and other chronic liver diseases	3	Rate	2019	728.341	1051.7	514.227
2	DALYs (Disability-Adjusted Life Years)	177	Djibouti	1	Male	27	Age-standardized	521	Cirrhosis and other chronic liver diseases	3	Rate	2013	1503.08	2140.19	1010.03
2	DALYs (Disability-Adjusted Life Years)	177	Djibouti	2	Female	27	Age-standardized	521	Cirrhosis and other chronic liver diseases	3	Rate	2013	754.251	1091.48	482.029
2	DALYs (Disability-Adjusted Life Years)	177	Djibouti	3	Both	27	Age-standardized	521	Cirrhosis and other chronic liver diseases	3	Rate	2013	1163.97	1634.68	772.512
2	DALYs (Disability-Adjusted Life Years)	177	Djibouti	1	Male	27	Age-standardized	522	Chronic hepatitis B including cirrhosis	3	Rate	2013	600.145	892.29	377.74
2	DALYs (Disability-Adjusted Life Years)	177	Djibouti	2	Female	27	Age-standardized	522	Chronic hepatitis B including cirrhosis	3	Rate	2013	278.773	431.548	170.014
2	DALYs (Disability-Adjusted Life Years)	177	Djibouti	3	Both	27	Age-standardized	522	Chronic hepatitis B including cirrhosis	3	Rate	2013	453.695	653.512	290.051
2	DALYs (Disability-Adjusted Life Years)	177	Djibouti	1	Male	27	Age-standardized	523	Chronic hepatitis C including cirrhosis	3	Rate	2013	458.732	698.995	274.579
2	DALYs (Disability-Adjusted Life Years)	177	Djibouti	2	Female	27	Age-standardized	523	Chronic hepatitis C including cirrhosis	3	Rate	2013	220.879	343.438	127.385
2	DALYs (Disability-Adjusted Life Years)	177	Djibouti	3	Both	27	Age-standardized	523	Chronic hepatitis C including cirrhosis	3	Rate	2013	350.547	523.608	212.461
2	DALYs (Disability-Adjusted Life Years)	177	Djibouti	1	Male	27	Age-standardized	524	Cirrhosis due to alcohol	3	Rate	2013	297.851	486.023	166.746
2	DALYs (Disability-Adjusted Life Years)	177	Djibouti	2	Female	27	Age-standardized	524	Cirrhosis due to alcohol	3	Rate	2013	83.7438	143.868	43.4293
2	DALYs (Disability-Adjusted Life Years)	177	Djibouti	3	Both	27	Age-standardized	524	Cirrhosis due to alcohol	3	Rate	2013	201.095	326.94	111.458
2	DALYs (Disability-Adjusted Life Years)	177	Djibouti	1	Male	27	Age-standardized	525	Cirrhosis due to other causes	3	Rate	2013	114.381	177.067	74.2103
2	DALYs (Disability-Adjusted Life Years)	177	Djibouti	2	Female	27	Age-standardized	525	Cirrhosis due to other causes	3	Rate	2013	134.207	210.293	77.6367
2	DALYs (Disability-Adjusted Life Years)	177	Djibouti	3	Both	27	Age-standardized	525	Cirrhosis due to other causes	3	Rate	2013	124.207	183.124	79.3824
2	DALYs (Disability-Adjusted Life Years)	214	Nigeria	1	Male	27	Age-standardized	521	Cirrhosis and other chronic liver diseases	3	Rate	2015	1336.57	1977.35	898.348
2	DALYs (Disability-Adjusted Life Years)	214	Nigeria	2	Female	27	Age-standardized	521	Cirrhosis and other chronic liver diseases	3	Rate	2015	716.183	1063.08	466.998
2	DALYs (Disability-Adjusted Life Years)	214	Nigeria	3	Both	27	Age-standardized	521	Cirrhosis and other chronic liver diseases	3	Rate	2015	1015.53	1366.42	726.199
2	DALYs (Disability-Adjusted Life Years)	214	Nigeria	1	Male	27	Age-standardized	522	Chronic hepatitis B including cirrhosis	3	Rate	2015	530.599	815.016	357.794
2	DALYs (Disability-Adjusted Life Years)	214	Nigeria	2	Female	27	Age-standardized	522	Chronic hepatitis B including cirrhosis	3	Rate	2015	275.896	408.64	169.421
2	DALYs (Disability-Adjusted Life Years)	214	Nigeria	3	Both	27	Age-standardized	522	Chronic hepatitis B including cirrhosis	3	Rate	2015	398.622	552.45	280.965
2	DALYs (Disability-Adjusted Life Years)	214	Nigeria	1	Male	27	Age-standardized	523	Chronic hepatitis C including cirrhosis	3	Rate	2015	320.252	489.054	211.379
2	DALYs (Disability-Adjusted Life Years)	214	Nigeria	2	Female	27	Age-standardized	523	Chronic hepatitis C including cirrhosis	3	Rate	2015	158.343	237.894	99.1354
2	DALYs (Disability-Adjusted Life Years)	214	Nigeria	3	Both	27	Age-standardized	523	Chronic hepatitis C including cirrhosis	3	Rate	2015	236.339	334.638	161.505
2	DALYs (Disability-Adjusted Life Years)	214	Nigeria	1	Male	27	Age-standardized	524	Cirrhosis due to alcohol	3	Rate	2015	267.294	400.755	174.564
2	DALYs (Disability-Adjusted Life Years)	214	Nigeria	2	Female	27	Age-standardized	524	Cirrhosis due to alcohol	3	Rate	2015	64.9523	101.69	41.7988
2	DALYs (Disability-Adjusted Life Years)	214	Nigeria	3	Both	27	Age-standardized	524	Cirrhosis due to alcohol	3	Rate	2015	163.297	233.952	112.295
2	DALYs (Disability-Adjusted Life Years)	214	Nigeria	1	Male	27	Age-standardized	525	Cirrhosis due to other causes	3	Rate	2015	189.307	258.385	127.56
2	DALYs (Disability-Adjusted Life Years)	214	Nigeria	2	Female	27	Age-standardized	525	Cirrhosis due to other causes	3	Rate	2015	173.269	259.804	111.561
2	DALYs (Disability-Adjusted Life Years)	214	Nigeria	3	Both	27	Age-standardized	525	Cirrhosis due to other causes	3	Rate	2015	180.841	245.78	123.565
2	DALYs (Disability-Adjusted Life Years)	191	Zambia	1	Male	27	Age-standardized	521	Cirrhosis and other chronic liver diseases	3	Rate	2015	2155.17	2742.95	1626.06
2	DALYs (Disability-Adjusted Life Years)	191	Zambia	2	Female	27	Age-standardized	521	Cirrhosis and other chronic liver diseases	3	Rate	2015	899.997	1228.57	582.102
2	DALYs (Disability-Adjusted Life Years)	191	Zambia	3	Both	27	Age-standardized	521	Cirrhosis and other chronic liver diseases	3	Rate	2015	1519.52	1918.69	1100.73
2	DALYs (Disability-Adjusted Life Years)	191	Zambia	1	Male	27	Age-standardized	522	Chronic hepatitis B including cirrhosis	3	Rate	2015	827.489	1088.73	571.267
2	DALYs (Disability-Adjusted Life Years)	191	Zambia	2	Female	27	Age-standardized	522	Chronic hepatitis B including cirrhosis	3	Rate	2015	317.054	446.692	190.796
2	DALYs (Disability-Adjusted Life Years)	191	Zambia	3	Both	27	Age-standardized	522	Chronic hepatitis B including cirrhosis	3	Rate	2015	568.928	750.862	378.985
2	DALYs (Disability-Adjusted Life Years)	191	Zambia	1	Male	27	Age-standardized	523	Chronic hepatitis C including cirrhosis	3	Rate	2015	663.68	918.021	461.612
2	DALYs (Disability-Adjusted Life Years)	191	Zambia	2	Female	27	Age-standardized	523	Chronic hepatitis C including cirrhosis	3	Rate	2015	263.548	368.264	165.321
2	DALYs (Disability-Adjusted Life Years)	191	Zambia	3	Both	27	Age-standardized	523	Chronic hepatitis C including cirrhosis	3	Rate	2015	461.533	627.313	316.349
2	DALYs (Disability-Adjusted Life Years)	214	Nigeria	1	Male	27	Age-standardized	971	Nonalcoholic fatty liver disease including cirrhosis	3	Rate	2015	29.1223	46.6619	17.1664
2	DALYs (Disability-Adjusted Life Years)	214	Nigeria	2	Female	27	Age-standardized	971	Nonalcoholic fatty liver disease including cirrhosis	3	Rate	2015	43.723	70.0844	26.4984
2	DALYs (Disability-Adjusted Life Years)	214	Nigeria	3	Both	27	Age-standardized	971	Nonalcoholic fatty liver disease including cirrhosis	3	Rate	2015	36.4281	55.1521	23.4192
2	DALYs (Disability-Adjusted Life Years)	207	Ghana	1	Male	27	Age-standardized	522	Chronic hepatitis B including cirrhosis	3	Rate	2016	492.429	658.293	331.796
2	DALYs (Disability-Adjusted Life Years)	207	Ghana	2	Female	27	Age-standardized	522	Chronic hepatitis B including cirrhosis	3	Rate	2016	370.939	486.998	269.585
2	DALYs (Disability-Adjusted Life Years)	207	Ghana	3	Both	27	Age-standardized	522	Chronic hepatitis B including cirrhosis	3	Rate	2016	429.816	548.118	323.652
2	DALYs (Disability-Adjusted Life Years)	207	Ghana	1	Male	27	Age-standardized	523	Chronic hepatitis C including cirrhosis	3	Rate	2016	280.811	404.096	171.801
2	DALYs (Disability-Adjusted Life Years)	207	Ghana	2	Female	27	Age-standardized	523	Chronic hepatitis C including cirrhosis	3	Rate	2016	227.835	311.549	162.683
2	DALYs (Disability-Adjusted Life Years)	207	Ghana	3	Both	27	Age-standardized	523	Chronic hepatitis C including cirrhosis	3	Rate	2016	254.107	352.748	173.916
2	DALYs (Disability-Adjusted Life Years)	207	Ghana	1	Male	27	Age-standardized	524	Cirrhosis due to alcohol	3	Rate	2016	260.259	395.111	159.257
2	DALYs (Disability-Adjusted Life Years)	207	Ghana	2	Female	27	Age-standardized	524	Cirrhosis due to alcohol	3	Rate	2016	96.8763	146.133	58.6893
2	DALYs (Disability-Adjusted Life Years)	207	Ghana	3	Both	27	Age-standardized	524	Cirrhosis due to alcohol	3	Rate	2016	172.287	252.684	113.37
2	DALYs (Disability-Adjusted Life Years)	207	Ghana	1	Male	27	Age-standardized	525	Cirrhosis due to other causes	3	Rate	2016	98.8736	139.858	66.6331
2	DALYs (Disability-Adjusted Life Years)	207	Ghana	2	Female	27	Age-standardized	525	Cirrhosis due to other causes	3	Rate	2016	170.997	235.053	120.69
2	DALYs (Disability-Adjusted Life Years)	207	Ghana	3	Both	27	Age-standardized	525	Cirrhosis due to other causes	3	Rate	2016	138.805	186.277	102.091
2	DALYs (Disability-Adjusted Life Years)	177	Djibouti	1	Male	27	Age-standardized	521	Cirrhosis and other chronic liver diseases	3	Rate	2018	1363.46	1981.7	890.712
2	DALYs (Disability-Adjusted Life Years)	177	Djibouti	2	Female	27	Age-standardized	521	Cirrhosis and other chronic liver diseases	3	Rate	2018	673.333	991.638	430.64
2	DALYs (Disability-Adjusted Life Years)	177	Djibouti	3	Both	27	Age-standardized	521	Cirrhosis and other chronic liver diseases	3	Rate	2018	1050.27	1482.46	692.16
2	DALYs (Disability-Adjusted Life Years)	177	Djibouti	1	Male	27	Age-standardized	522	Chronic hepatitis B including cirrhosis	3	Rate	2018	540.741	817.556	335.181
2	DALYs (Disability-Adjusted Life Years)	177	Djibouti	2	Female	27	Age-standardized	522	Chronic hepatitis B including cirrhosis	3	Rate	2018	247.306	383.919	146.634
2	DALYs (Disability-Adjusted Life Years)	177	Djibouti	3	Both	27	Age-standardized	522	Chronic hepatitis B including cirrhosis	3	Rate	2018	406.754	602.1	252.558
2	DALYs (Disability-Adjusted Life Years)	177	Djibouti	1	Male	27	Age-standardized	523	Chronic hepatitis C including cirrhosis	3	Rate	2018	417.859	641.696	245.062
2	DALYs (Disability-Adjusted Life Years)	177	Djibouti	2	Female	27	Age-standardized	523	Chronic hepatitis C including cirrhosis	3	Rate	2018	198.777	306.367	112.296
2	DALYs (Disability-Adjusted Life Years)	177	Djibouti	3	Both	27	Age-standardized	523	Chronic hepatitis C including cirrhosis	3	Rate	2018	317.874	478.256	185.83
2	DALYs (Disability-Adjusted Life Years)	177	Djibouti	1	Male	27	Age-standardized	524	Cirrhosis due to alcohol	3	Rate	2018	272.71	443.226	152.481
2	DALYs (Disability-Adjusted Life Years)	177	Djibouti	2	Female	27	Age-standardized	524	Cirrhosis due to alcohol	3	Rate	2018	75.2469	130.345	40.2395
2	DALYs (Disability-Adjusted Life Years)	177	Djibouti	3	Both	27	Age-standardized	524	Cirrhosis due to alcohol	3	Rate	2018	183.515	290.713	103.022
2	DALYs (Disability-Adjusted Life Years)	177	Djibouti	1	Male	27	Age-standardized	525	Cirrhosis due to other causes	3	Rate	2018	100.057	155.848	63.3368
2	DALYs (Disability-Adjusted Life Years)	177	Djibouti	2	Female	27	Age-standardized	525	Cirrhosis due to other causes	3	Rate	2018	116.181	178.221	69.9913
2	DALYs (Disability-Adjusted Life Years)	177	Djibouti	3	Both	27	Age-standardized	525	Cirrhosis due to other causes	3	Rate	2018	108.057	161.236	68.3161
2	DALYs (Disability-Adjusted Life Years)	177	Djibouti	1	Male	27	Age-standardized	521	Cirrhosis and other chronic liver diseases	3	Rate	2019	1350.85	1925.72	896.733
2	DALYs (Disability-Adjusted Life Years)	177	Djibouti	2	Female	27	Age-standardized	521	Cirrhosis and other chronic liver diseases	3	Rate	2019	667.678	1005.66	414.744
2	DALYs (Disability-Adjusted Life Years)	177	Djibouti	3	Both	27	Age-standardized	521	Cirrhosis and other chronic liver diseases	3	Rate	2019	1040.29	1430.67	662.963
2	DALYs (Disability-Adjusted Life Years)	177	Djibouti	1	Male	27	Age-standardized	522	Chronic hepatitis B including cirrhosis	3	Rate	2019	536.175	800.209	331.264
2	DALYs (Disability-Adjusted Life Years)	177	Djibouti	2	Female	27	Age-standardized	522	Chronic hepatitis B including cirrhosis	3	Rate	2019	244.988	383.764	140.417
2	DALYs (Disability-Adjusted Life Years)	177	Djibouti	3	Both	27	Age-standardized	522	Chronic hepatitis B including cirrhosis	3	Rate	2019	403.032	583.909	251.74
2	DALYs (Disability-Adjusted Life Years)	177	Djibouti	1	Male	27	Age-standardized	523	Chronic hepatitis C including cirrhosis	3	Rate	2019	413.045	630.639	241.175
2	DALYs (Disability-Adjusted Life Years)	177	Djibouti	2	Female	27	Age-standardized	523	Chronic hepatitis C including cirrhosis	3	Rate	2019	197.494	307.566	113.951
2	DALYs (Disability-Adjusted Life Years)	177	Djibouti	3	Both	27	Age-standardized	523	Chronic hepatitis C including cirrhosis	3	Rate	2019	314.508	473.535	186.186
2	DALYs (Disability-Adjusted Life Years)	177	Djibouti	1	Male	27	Age-standardized	524	Cirrhosis due to alcohol	3	Rate	2019	270.755	435.461	155.043
2	DALYs (Disability-Adjusted Life Years)	177	Djibouti	2	Female	27	Age-standardized	524	Cirrhosis due to alcohol	3	Rate	2019	74.6314	128.105	40.466
2	DALYs (Disability-Adjusted Life Years)	177	Djibouti	3	Both	27	Age-standardized	524	Cirrhosis due to alcohol	3	Rate	2019	182.05	288.801	102.626
2	DALYs (Disability-Adjusted Life Years)	177	Djibouti	1	Male	27	Age-standardized	525	Cirrhosis due to other causes	3	Rate	2019	98.6344	150.772	63.0409
2	DALYs (Disability-Adjusted Life Years)	177	Djibouti	2	Female	27	Age-standardized	525	Cirrhosis due to other causes	3	Rate	2019	114.505	179	66.5992
2	DALYs (Disability-Adjusted Life Years)	177	Djibouti	3	Both	27	Age-standardized	525	Cirrhosis due to other causes	3	Rate	2019	106.465	158.497	67.7218
2	DALYs (Disability-Adjusted Life Years)	205	Côte d'Ivoire	1	Male	27	Age-standardized	521	Cirrhosis and other chronic liver diseases	3	Rate	2017	1461.13	1830.97	1110.41
2	DALYs (Disability-Adjusted Life Years)	205	Côte d'Ivoire	2	Female	27	Age-standardized	521	Cirrhosis and other chronic liver diseases	3	Rate	2017	631.128	883.933	443.84
2	DALYs (Disability-Adjusted Life Years)	205	Côte d'Ivoire	3	Both	27	Age-standardized	521	Cirrhosis and other chronic liver diseases	3	Rate	2017	1072.18	1347.21	815.099
2	DALYs (Disability-Adjusted Life Years)	205	Côte d'Ivoire	1	Male	27	Age-standardized	522	Chronic hepatitis B including cirrhosis	3	Rate	2017	604.582	797.445	440.015
2	DALYs (Disability-Adjusted Life Years)	205	Côte d'Ivoire	2	Female	27	Age-standardized	522	Chronic hepatitis B including cirrhosis	3	Rate	2017	244.57	342.384	165.982
2	DALYs (Disability-Adjusted Life Years)	205	Côte d'Ivoire	3	Both	27	Age-standardized	522	Chronic hepatitis B including cirrhosis	3	Rate	2017	435.336	568.938	314.541
2	DALYs (Disability-Adjusted Life Years)	205	Côte d'Ivoire	1	Male	27	Age-standardized	523	Chronic hepatitis C including cirrhosis	3	Rate	2017	346.279	489.447	228.789
2	DALYs (Disability-Adjusted Life Years)	205	Côte d'Ivoire	2	Female	27	Age-standardized	523	Chronic hepatitis C including cirrhosis	3	Rate	2017	150.909	228.445	99.2079
2	DALYs (Disability-Adjusted Life Years)	205	Côte d'Ivoire	3	Both	27	Age-standardized	523	Chronic hepatitis C including cirrhosis	3	Rate	2017	254.722	361.193	171.475
2	DALYs (Disability-Adjusted Life Years)	205	Côte d'Ivoire	1	Male	27	Age-standardized	524	Cirrhosis due to alcohol	3	Rate	2017	329.854	480.974	212.012
2	DALYs (Disability-Adjusted Life Years)	205	Côte d'Ivoire	2	Female	27	Age-standardized	524	Cirrhosis due to alcohol	3	Rate	2017	65.8058	103.695	40.5879
2	DALYs (Disability-Adjusted Life Years)	205	Côte d'Ivoire	3	Both	27	Age-standardized	524	Cirrhosis due to alcohol	3	Rate	2017	206.083	299.664	135.189
2	DALYs (Disability-Adjusted Life Years)	205	Côte d'Ivoire	1	Male	27	Age-standardized	525	Cirrhosis due to other causes	3	Rate	2017	143.049	193.439	101.186
2	DALYs (Disability-Adjusted Life Years)	205	Côte d'Ivoire	2	Female	27	Age-standardized	525	Cirrhosis due to other causes	3	Rate	2017	131.893	186.277	87.9675
2	DALYs (Disability-Adjusted Life Years)	205	Côte d'Ivoire	3	Both	27	Age-standardized	525	Cirrhosis due to other causes	3	Rate	2017	138.069	183.641	98.9089
2	DALYs (Disability-Adjusted Life Years)	184	Mozambique	1	Male	27	Age-standardized	525	Cirrhosis due to other causes	3	Rate	2017	123.058	176.642	73.9558
2	DALYs (Disability-Adjusted Life Years)	184	Mozambique	2	Female	27	Age-standardized	525	Cirrhosis due to other causes	3	Rate	2017	85.3315	122.309	53.8753
2	DALYs (Disability-Adjusted Life Years)	184	Mozambique	3	Both	27	Age-standardized	525	Cirrhosis due to other causes	3	Rate	2017	103.982	140.741	67.0915
2	DALYs (Disability-Adjusted Life Years)	209	Guinea-Bissau	1	Male	27	Age-standardized	971	Nonalcoholic fatty liver disease including cirrhosis	3	Rate	2018	42.1662	68.5611	24.7242
2	DALYs (Disability-Adjusted Life Years)	209	Guinea-Bissau	2	Female	27	Age-standardized	971	Nonalcoholic fatty liver disease including cirrhosis	3	Rate	2018	49.6082	78.0479	26.2269
2	DALYs (Disability-Adjusted Life Years)	209	Guinea-Bissau	3	Both	27	Age-standardized	971	Nonalcoholic fatty liver disease including cirrhosis	3	Rate	2018	46.5716	73.0956	28.529
2	DALYs (Disability-Adjusted Life Years)	190	Uganda	1	Male	27	Age-standardized	971	Nonalcoholic fatty liver disease including cirrhosis	3	Rate	2012	32.8799	51.3866	19.2636
2	DALYs (Disability-Adjusted Life Years)	190	Uganda	2	Female	27	Age-standardized	971	Nonalcoholic fatty liver disease including cirrhosis	3	Rate	2012	26.5175	40.9389	16.0238
2	DALYs (Disability-Adjusted Life Years)	190	Uganda	3	Both	27	Age-standardized	971	Nonalcoholic fatty liver disease including cirrhosis	3	Rate	2012	29.7633	45.0273	18.3368
2	DALYs (Disability-Adjusted Life Years)	200	Benin	1	Male	27	Age-standardized	523	Chronic hepatitis C including cirrhosis	3	Rate	2013	378.819	581.617	250.509
2	DALYs (Disability-Adjusted Life Years)	200	Benin	2	Female	27	Age-standardized	523	Chronic hepatitis C including cirrhosis	3	Rate	2013	185.255	279.16	116.176
2	DALYs (Disability-Adjusted Life Years)	200	Benin	3	Both	27	Age-standardized	523	Chronic hepatitis C including cirrhosis	3	Rate	2013	277.582	415.766	184.132
2	DALYs (Disability-Adjusted Life Years)	200	Benin	1	Male	27	Age-standardized	524	Cirrhosis due to alcohol	3	Rate	2013	314.798	475.969	194.105
2	DALYs (Disability-Adjusted Life Years)	200	Benin	2	Female	27	Age-standardized	524	Cirrhosis due to alcohol	3	Rate	2013	70.2043	113.977	41.3646
2	DALYs (Disability-Adjusted Life Years)	200	Benin	3	Both	27	Age-standardized	524	Cirrhosis due to alcohol	3	Rate	2013	186.613	281.509	116.997
2	DALYs (Disability-Adjusted Life Years)	200	Benin	1	Male	27	Age-standardized	525	Cirrhosis due to other causes	3	Rate	2013	167.297	242.191	115.728
2	DALYs (Disability-Adjusted Life Years)	200	Benin	2	Female	27	Age-standardized	525	Cirrhosis due to other causes	3	Rate	2013	161.853	237.066	106.261
2	DALYs (Disability-Adjusted Life Years)	200	Benin	3	Both	27	Age-standardized	525	Cirrhosis due to other causes	3	Rate	2013	165.694	234.239	117.526
2	DALYs (Disability-Adjusted Life Years)	202	Cameroon	1	Male	27	Age-standardized	521	Cirrhosis and other chronic liver diseases	3	Rate	2014	1520.82	2108.91	903.694
2	DALYs (Disability-Adjusted Life Years)	202	Cameroon	2	Female	27	Age-standardized	521	Cirrhosis and other chronic liver diseases	3	Rate	2014	643.893	951.18	388.484
2	DALYs (Disability-Adjusted Life Years)	202	Cameroon	3	Both	27	Age-standardized	521	Cirrhosis and other chronic liver diseases	3	Rate	2014	1079.38	1489.86	698.491
2	DALYs (Disability-Adjusted Life Years)	202	Cameroon	1	Male	27	Age-standardized	522	Chronic hepatitis B including cirrhosis	3	Rate	2014	622.446	888.054	365.827
2	DALYs (Disability-Adjusted Life Years)	202	Cameroon	2	Female	27	Age-standardized	522	Chronic hepatitis B including cirrhosis	3	Rate	2014	243.501	368.042	143.821
2	DALYs (Disability-Adjusted Life Years)	202	Cameroon	3	Both	27	Age-standardized	522	Chronic hepatitis B including cirrhosis	3	Rate	2014	431.128	607.199	260.631
2	DALYs (Disability-Adjusted Life Years)	202	Cameroon	1	Male	27	Age-standardized	523	Chronic hepatitis C including cirrhosis	3	Rate	2014	369.22	577.434	203.015
2	DALYs (Disability-Adjusted Life Years)	202	Cameroon	2	Female	27	Age-standardized	523	Chronic hepatitis C including cirrhosis	3	Rate	2014	154.845	239.091	85.8553
2	DALYs (Disability-Adjusted Life Years)	202	Cameroon	3	Both	27	Age-standardized	523	Chronic hepatitis C including cirrhosis	3	Rate	2014	261.172	380.212	151.815
2	DALYs (Disability-Adjusted Life Years)	202	Cameroon	1	Male	27	Age-standardized	524	Cirrhosis due to alcohol	3	Rate	2014	326.44	524.636	184.409
2	DALYs (Disability-Adjusted Life Years)	202	Cameroon	2	Female	27	Age-standardized	524	Cirrhosis due to alcohol	3	Rate	2014	63.0722	109.708	32.6918
2	DALYs (Disability-Adjusted Life Years)	202	Cameroon	3	Both	27	Age-standardized	524	Cirrhosis due to alcohol	3	Rate	2014	193.449	305.622	110.497
2	DALYs (Disability-Adjusted Life Years)	202	Cameroon	1	Male	27	Age-standardized	525	Cirrhosis due to other causes	3	Rate	2014	150.827	225.692	81.6605
2	DALYs (Disability-Adjusted Life Years)	202	Cameroon	2	Female	27	Age-standardized	525	Cirrhosis due to other causes	3	Rate	2014	132.191	201.911	81.5852
2	DALYs (Disability-Adjusted Life Years)	202	Cameroon	3	Both	27	Age-standardized	525	Cirrhosis due to other causes	3	Rate	2014	142.183	200.882	89.3686
2	DALYs (Disability-Adjusted Life Years)	191	Zambia	1	Male	27	Age-standardized	521	Cirrhosis and other chronic liver diseases	3	Rate	2014	2220.89	2756.98	1687.55
2	DALYs (Disability-Adjusted Life Years)	191	Zambia	2	Female	27	Age-standardized	521	Cirrhosis and other chronic liver diseases	3	Rate	2014	933.611	1242.31	617.486
2	DALYs (Disability-Adjusted Life Years)	191	Zambia	3	Both	27	Age-standardized	521	Cirrhosis and other chronic liver diseases	3	Rate	2014	1568.18	1952.82	1150.12
2	DALYs (Disability-Adjusted Life Years)	191	Zambia	1	Male	27	Age-standardized	522	Chronic hepatitis B including cirrhosis	3	Rate	2014	855.165	1117.53	590.907
2	DALYs (Disability-Adjusted Life Years)	191	Zambia	2	Female	27	Age-standardized	522	Chronic hepatitis B including cirrhosis	3	Rate	2014	329.47	459.088	206.639
2	DALYs (Disability-Adjusted Life Years)	191	Zambia	3	Both	27	Age-standardized	522	Chronic hepatitis B including cirrhosis	3	Rate	2014	588.607	772.325	399.592
2	DALYs (Disability-Adjusted Life Years)	191	Zambia	1	Male	27	Age-standardized	523	Chronic hepatitis C including cirrhosis	3	Rate	2014	682.413	926.538	472.103
2	DALYs (Disability-Adjusted Life Years)	191	Zambia	2	Female	27	Age-standardized	523	Chronic hepatitis C including cirrhosis	3	Rate	2014	273.457	375.35	175.344
2	DALYs (Disability-Adjusted Life Years)	191	Zambia	3	Both	27	Age-standardized	523	Chronic hepatitis C including cirrhosis	3	Rate	2014	475.59	631.922	328.635
2	DALYs (Disability-Adjusted Life Years)	214	Nigeria	1	Male	27	Age-standardized	521	Cirrhosis and other chronic liver diseases	3	Rate	2013	1435.53	2189.93	995.729
2	DALYs (Disability-Adjusted Life Years)	214	Nigeria	2	Female	27	Age-standardized	521	Cirrhosis and other chronic liver diseases	3	Rate	2013	776.478	1157.92	488.392
2	DALYs (Disability-Adjusted Life Years)	214	Nigeria	3	Both	27	Age-standardized	521	Cirrhosis and other chronic liver diseases	3	Rate	2013	1102.01	1548.25	790.157
2	DALYs (Disability-Adjusted Life Years)	214	Nigeria	1	Male	27	Age-standardized	522	Chronic hepatitis B including cirrhosis	3	Rate	2013	568.08	875.045	382.861
2	DALYs (Disability-Adjusted Life Years)	214	Nigeria	2	Female	27	Age-standardized	522	Chronic hepatitis B including cirrhosis	3	Rate	2013	300.941	450.569	183.636
2	DALYs (Disability-Adjusted Life Years)	214	Nigeria	3	Both	27	Age-standardized	522	Chronic hepatitis B including cirrhosis	3	Rate	2013	432.602	614.532	308.075
2	DALYs (Disability-Adjusted Life Years)	214	Nigeria	1	Male	27	Age-standardized	523	Chronic hepatitis C including cirrhosis	3	Rate	2013	346.405	546.14	230.212
2	DALYs (Disability-Adjusted Life Years)	214	Nigeria	2	Female	27	Age-standardized	523	Chronic hepatitis C including cirrhosis	3	Rate	2013	172.609	262.264	103.297
2	DALYs (Disability-Adjusted Life Years)	214	Nigeria	3	Both	27	Age-standardized	523	Chronic hepatitis C including cirrhosis	3	Rate	2013	258.248	379.345	176.446
2	DALYs (Disability-Adjusted Life Years)	214	Nigeria	1	Male	27	Age-standardized	524	Cirrhosis due to alcohol	3	Rate	2013	288.555	443.657	189.629
2	DALYs (Disability-Adjusted Life Years)	214	Nigeria	2	Female	27	Age-standardized	524	Cirrhosis due to alcohol	3	Rate	2013	71.1388	108.811	43.1459
2	DALYs (Disability-Adjusted Life Years)	214	Nigeria	3	Both	27	Age-standardized	524	Cirrhosis due to alcohol	3	Rate	2013	179.652	264.871	122.758
2	DALYs (Disability-Adjusted Life Years)	214	Nigeria	1	Male	27	Age-standardized	525	Cirrhosis due to other causes	3	Rate	2013	202.12	285.282	145.342
2	DALYs (Disability-Adjusted Life Years)	214	Nigeria	2	Female	27	Age-standardized	525	Cirrhosis due to other causes	3	Rate	2013	186.006	288.232	116.179
2	DALYs (Disability-Adjusted Life Years)	214	Nigeria	3	Both	27	Age-standardized	525	Cirrhosis due to other causes	3	Rate	2013	193.544	273.422	134.677
2	DALYs (Disability-Adjusted Life Years)	213	Niger	1	Male	27	Age-standardized	971	Nonalcoholic fatty liver disease including cirrhosis	3	Rate	2018	25.8515	50.3241	13.5176
2	DALYs (Disability-Adjusted Life Years)	213	Niger	2	Female	27	Age-standardized	971	Nonalcoholic fatty liver disease including cirrhosis	3	Rate	2018	36.801	67.4483	19.5548
2	DALYs (Disability-Adjusted Life Years)	213	Niger	3	Both	27	Age-standardized	971	Nonalcoholic fatty liver disease including cirrhosis	3	Rate	2018	31.4197	56.2023	17.8847
2	DALYs (Disability-Adjusted Life Years)	194	Lesotho	1	Male	27	Age-standardized	971	Nonalcoholic fatty liver disease including cirrhosis	3	Rate	2014	92.1195	144.536	55.8784
2	DALYs (Disability-Adjusted Life Years)	194	Lesotho	2	Female	27	Age-standardized	971	Nonalcoholic fatty liver disease including cirrhosis	3	Rate	2014	49.3123	79.231	28.4265
2	DALYs (Disability-Adjusted Life Years)	194	Lesotho	3	Both	27	Age-standardized	971	Nonalcoholic fatty liver disease including cirrhosis	3	Rate	2014	67.23	103.535	41.005
2	DALYs (Disability-Adjusted Life Years)	207	Ghana	1	Male	27	Age-standardized	522	Chronic hepatitis B including cirrhosis	3	Rate	2015	505.883	665.368	348.824
2	DALYs (Disability-Adjusted Life Years)	207	Ghana	2	Female	27	Age-standardized	522	Chronic hepatitis B including cirrhosis	3	Rate	2015	368.255	486.478	264.591
2	DALYs (Disability-Adjusted Life Years)	207	Ghana	3	Both	27	Age-standardized	522	Chronic hepatitis B including cirrhosis	3	Rate	2015	434.713	548.988	329.313
2	DALYs (Disability-Adjusted Life Years)	207	Ghana	1	Male	27	Age-standardized	523	Chronic hepatitis C including cirrhosis	3	Rate	2015	288.114	407.254	181.546
2	DALYs (Disability-Adjusted Life Years)	207	Ghana	2	Female	27	Age-standardized	523	Chronic hepatitis C including cirrhosis	3	Rate	2015	226.06	309.798	159.751
2	DALYs (Disability-Adjusted Life Years)	207	Ghana	3	Both	27	Age-standardized	523	Chronic hepatitis C including cirrhosis	3	Rate	2015	256.569	351.866	175.998
2	DALYs (Disability-Adjusted Life Years)	207	Ghana	1	Male	27	Age-standardized	524	Cirrhosis due to alcohol	3	Rate	2015	266.572	401.176	164.441
2	DALYs (Disability-Adjusted Life Years)	207	Ghana	2	Female	27	Age-standardized	524	Cirrhosis due to alcohol	3	Rate	2015	95.558	144.183	58.3142
2	DALYs (Disability-Adjusted Life Years)	207	Ghana	3	Both	27	Age-standardized	524	Cirrhosis due to alcohol	3	Rate	2015	174.801	250.369	114.985
2	DALYs (Disability-Adjusted Life Years)	207	Ghana	1	Male	27	Age-standardized	525	Cirrhosis due to other causes	3	Rate	2015	101.868	141.978	70.0113
2	DALYs (Disability-Adjusted Life Years)	207	Ghana	2	Female	27	Age-standardized	525	Cirrhosis due to other causes	3	Rate	2015	172.695	236.938	121.206
2	DALYs (Disability-Adjusted Life Years)	207	Ghana	3	Both	27	Age-standardized	525	Cirrhosis due to other causes	3	Rate	2015	140.968	188.038	104.137
2	DALYs (Disability-Adjusted Life Years)	190	Uganda	1	Male	27	Age-standardized	971	Nonalcoholic fatty liver disease including cirrhosis	3	Rate	2019	33.7783	52.7706	19.3565
2	DALYs (Disability-Adjusted Life Years)	190	Uganda	2	Female	27	Age-standardized	971	Nonalcoholic fatty liver disease including cirrhosis	3	Rate	2019	27.6282	42.2862	16.6408
2	DALYs (Disability-Adjusted Life Years)	190	Uganda	3	Both	27	Age-standardized	971	Nonalcoholic fatty liver disease including cirrhosis	3	Rate	2019	30.7927	47.2043	17.8645
2	DALYs (Disability-Adjusted Life Years)	212	Mauritania	1	Male	27	Age-standardized	522	Chronic hepatitis B including cirrhosis	3	Rate	2020	368.951	579.972	220.94
2	DALYs (Disability-Adjusted Life Years)	212	Mauritania	2	Female	27	Age-standardized	522	Chronic hepatitis B including cirrhosis	3	Rate	2020	237.405	344.04	158.191
2	DALYs (Disability-Adjusted Life Years)	212	Mauritania	3	Both	27	Age-standardized	522	Chronic hepatitis B including cirrhosis	3	Rate	2020	301.603	442.086	198.784
2	DALYs (Disability-Adjusted Life Years)	212	Mauritania	1	Male	27	Age-standardized	523	Chronic hepatitis C including cirrhosis	3	Rate	2020	209.099	367.591	117.839
2	DALYs (Disability-Adjusted Life Years)	212	Mauritania	2	Female	27	Age-standardized	523	Chronic hepatitis C including cirrhosis	3	Rate	2020	142.738	211.683	85.888
2	DALYs (Disability-Adjusted Life Years)	212	Mauritania	3	Both	27	Age-standardized	523	Chronic hepatitis C including cirrhosis	3	Rate	2020	175.017	278.081	107.721
2	DALYs (Disability-Adjusted Life Years)	212	Mauritania	1	Male	27	Age-standardized	524	Cirrhosis due to alcohol	3	Rate	2020	157.058	263.106	83.7756
2	DALYs (Disability-Adjusted Life Years)	212	Mauritania	2	Female	27	Age-standardized	524	Cirrhosis due to alcohol	3	Rate	2020	51.2513	83.4223	30.1151
2	DALYs (Disability-Adjusted Life Years)	212	Mauritania	3	Both	27	Age-standardized	524	Cirrhosis due to alcohol	3	Rate	2020	103.6	165.981	57.3929
2	DALYs (Disability-Adjusted Life Years)	212	Mauritania	1	Male	27	Age-standardized	525	Cirrhosis due to other causes	3	Rate	2020	78.172	130.818	45.5638
2	DALYs (Disability-Adjusted Life Years)	212	Mauritania	2	Female	27	Age-standardized	525	Cirrhosis due to other causes	3	Rate	2020	108.522	171.179	68.5495
2	DALYs (Disability-Adjusted Life Years)	212	Mauritania	3	Both	27	Age-standardized	525	Cirrhosis due to other causes	3	Rate	2020	93.4446	138.924	63.3518
2	DALYs (Disability-Adjusted Life Years)	211	Mali	1	Male	27	Age-standardized	971	Nonalcoholic fatty liver disease including cirrhosis	3	Rate	2017	27.301	44.8035	15.8049
2	DALYs (Disability-Adjusted Life Years)	211	Mali	2	Female	27	Age-standardized	971	Nonalcoholic fatty liver disease including cirrhosis	3	Rate	2017	37.4059	60.0432	15.892
2	DALYs (Disability-Adjusted Life Years)	211	Mali	3	Both	27	Age-standardized	971	Nonalcoholic fatty liver disease including cirrhosis	3	Rate	2017	32.168	47.2584	20.3024
2	DALYs (Disability-Adjusted Life Years)	200	Benin	1	Male	27	Age-standardized	523	Chronic hepatitis C including cirrhosis	3	Rate	2019	328.067	508.058	211.814
2	DALYs (Disability-Adjusted Life Years)	200	Benin	2	Female	27	Age-standardized	523	Chronic hepatitis C including cirrhosis	3	Rate	2019	157.746	236.857	97.2836
2	DALYs (Disability-Adjusted Life Years)	200	Benin	3	Both	27	Age-standardized	523	Chronic hepatitis C including cirrhosis	3	Rate	2019	239.349	351.894	158.608
2	DALYs (Disability-Adjusted Life Years)	200	Benin	1	Male	27	Age-standardized	524	Cirrhosis due to alcohol	3	Rate	2019	274.401	428.791	168.81
2	DALYs (Disability-Adjusted Life Years)	200	Benin	2	Female	27	Age-standardized	524	Cirrhosis due to alcohol	3	Rate	2019	60.0399	96.8116	34.731
2	DALYs (Disability-Adjusted Life Years)	200	Benin	3	Both	27	Age-standardized	524	Cirrhosis due to alcohol	3	Rate	2019	162.293	249.354	99.1544
2	DALYs (Disability-Adjusted Life Years)	200	Benin	1	Male	27	Age-standardized	525	Cirrhosis due to other causes	3	Rate	2019	136.768	205.861	90.8641
2	DALYs (Disability-Adjusted Life Years)	200	Benin	2	Female	27	Age-standardized	525	Cirrhosis due to other causes	3	Rate	2019	136.068	203.694	86.1091
2	DALYs (Disability-Adjusted Life Years)	200	Benin	3	Both	27	Age-standardized	525	Cirrhosis due to other causes	3	Rate	2019	137.434	198.16	91.7488
2	DALYs (Disability-Adjusted Life Years)	212	Mauritania	1	Male	27	Age-standardized	522	Chronic hepatitis B including cirrhosis	3	Rate	2019	374.141	601.122	227.715
2	DALYs (Disability-Adjusted Life Years)	212	Mauritania	2	Female	27	Age-standardized	522	Chronic hepatitis B including cirrhosis	3	Rate	2019	242.753	349.549	162.219
2	DALYs (Disability-Adjusted Life Years)	212	Mauritania	3	Both	27	Age-standardized	522	Chronic hepatitis B including cirrhosis	3	Rate	2019	306.932	446.042	203.796
2	DALYs (Disability-Adjusted Life Years)	212	Mauritania	1	Male	27	Age-standardized	523	Chronic hepatitis C including cirrhosis	3	Rate	2019	207.22	363.188	115.406
2	DALYs (Disability-Adjusted Life Years)	212	Mauritania	2	Female	27	Age-standardized	523	Chronic hepatitis C including cirrhosis	3	Rate	2019	145.638	218.462	87.1055
2	DALYs (Disability-Adjusted Life Years)	212	Mauritania	3	Both	27	Age-standardized	523	Chronic hepatitis C including cirrhosis	3	Rate	2019	175.578	280.824	107.391
2	DALYs (Disability-Adjusted Life Years)	212	Mauritania	1	Male	27	Age-standardized	524	Cirrhosis due to alcohol	3	Rate	2019	157.714	261.687	85.3903
2	DALYs (Disability-Adjusted Life Years)	212	Mauritania	2	Female	27	Age-standardized	524	Cirrhosis due to alcohol	3	Rate	2019	52.0974	84.5137	30.76
2	DALYs (Disability-Adjusted Life Years)	212	Mauritania	3	Both	27	Age-standardized	524	Cirrhosis due to alcohol	3	Rate	2019	104.473	166.496	57.6615
2	DALYs (Disability-Adjusted Life Years)	212	Mauritania	1	Male	27	Age-standardized	525	Cirrhosis due to other causes	3	Rate	2019	80.8911	140.179	47.043
2	DALYs (Disability-Adjusted Life Years)	212	Mauritania	2	Female	27	Age-standardized	525	Cirrhosis due to other causes	3	Rate	2019	111.45	172.349	70.1242
2	DALYs (Disability-Adjusted Life Years)	212	Mauritania	3	Both	27	Age-standardized	525	Cirrhosis due to other causes	3	Rate	2019	96.2129	142.195	65.0381
2	DALYs (Disability-Adjusted Life Years)	200	Benin	1	Male	27	Age-standardized	523	Chronic hepatitis C including cirrhosis	3	Rate	2011	386.19	621.646	252.056
2	DALYs (Disability-Adjusted Life Years)	200	Benin	2	Female	27	Age-standardized	523	Chronic hepatitis C including cirrhosis	3	Rate	2011	189.104	290.166	115.355
2	DALYs (Disability-Adjusted Life Years)	200	Benin	3	Both	27	Age-standardized	523	Chronic hepatitis C including cirrhosis	3	Rate	2011	282.849	443.042	184.686
2	DALYs (Disability-Adjusted Life Years)	200	Benin	1	Male	27	Age-standardized	524	Cirrhosis due to alcohol	3	Rate	2011	317.367	490.097	191.575
2	DALYs (Disability-Adjusted Life Years)	200	Benin	2	Female	27	Age-standardized	524	Cirrhosis due to alcohol	3	Rate	2011	72.0032	118.036	42.4256
2	DALYs (Disability-Adjusted Life Years)	200	Benin	3	Both	27	Age-standardized	524	Cirrhosis due to alcohol	3	Rate	2011	188.5	292.923	115.511
2	DALYs (Disability-Adjusted Life Years)	200	Benin	1	Male	27	Age-standardized	525	Cirrhosis due to other causes	3	Rate	2011	167.707	247.565	116.662
2	DALYs (Disability-Adjusted Life Years)	200	Benin	2	Female	27	Age-standardized	525	Cirrhosis due to other causes	3	Rate	2011	164.215	245.57	108.382
2	DALYs (Disability-Adjusted Life Years)	200	Benin	3	Both	27	Age-standardized	525	Cirrhosis due to other causes	3	Rate	2011	167.119	240.478	117.168
2	DALYs (Disability-Adjusted Life Years)	200	Benin	1	Male	27	Age-standardized	523	Chronic hepatitis C including cirrhosis	3	Rate	2020	329.037	499.78	209.501
2	DALYs (Disability-Adjusted Life Years)	200	Benin	2	Female	27	Age-standardized	523	Chronic hepatitis C including cirrhosis	3	Rate	2020	156.696	234.431	98.3519
2	DALYs (Disability-Adjusted Life Years)	200	Benin	3	Both	27	Age-standardized	523	Chronic hepatitis C including cirrhosis	3	Rate	2020	239.266	347.063	156.82
2	DALYs (Disability-Adjusted Life Years)	200	Benin	1	Male	27	Age-standardized	524	Cirrhosis due to alcohol	3	Rate	2020	272.176	430.776	165.024
2	DALYs (Disability-Adjusted Life Years)	200	Benin	2	Female	27	Age-standardized	524	Cirrhosis due to alcohol	3	Rate	2020	59.9394	96.9955	35.3043
2	DALYs (Disability-Adjusted Life Years)	200	Benin	3	Both	27	Age-standardized	524	Cirrhosis due to alcohol	3	Rate	2020	161.164	249.721	100.397
2	DALYs (Disability-Adjusted Life Years)	200	Benin	1	Male	27	Age-standardized	525	Cirrhosis due to other causes	3	Rate	2020	137.096	205.317	89.8651
2	DALYs (Disability-Adjusted Life Years)	200	Benin	2	Female	27	Age-standardized	525	Cirrhosis due to other causes	3	Rate	2020	136.926	205.951	84.3984
2	DALYs (Disability-Adjusted Life Years)	200	Benin	3	Both	27	Age-standardized	525	Cirrhosis due to other causes	3	Rate	2020	138.061	202.194	89.0819
2	DALYs (Disability-Adjusted Life Years)	190	Uganda	1	Male	27	Age-standardized	521	Cirrhosis and other chronic liver diseases	3	Rate	2018	1536.98	2091.58	1091.35
2	DALYs (Disability-Adjusted Life Years)	190	Uganda	2	Female	27	Age-standardized	521	Cirrhosis and other chronic liver diseases	3	Rate	2018	554.308	748.346	397.075
2	DALYs (Disability-Adjusted Life Years)	190	Uganda	3	Both	27	Age-standardized	521	Cirrhosis and other chronic liver diseases	3	Rate	2018	1006.71	1344.06	733.532
2	DALYs (Disability-Adjusted Life Years)	190	Uganda	1	Male	27	Age-standardized	522	Chronic hepatitis B including cirrhosis	3	Rate	2018	577.67	802.109	377.869
2	DALYs (Disability-Adjusted Life Years)	190	Uganda	2	Female	27	Age-standardized	522	Chronic hepatitis B including cirrhosis	3	Rate	2018	191.062	272.2	127.769
2	DALYs (Disability-Adjusted Life Years)	190	Uganda	3	Both	27	Age-standardized	522	Chronic hepatitis B including cirrhosis	3	Rate	2018	369.008	503.266	247.241
2	DALYs (Disability-Adjusted Life Years)	212	Mauritania	1	Male	27	Age-standardized	522	Chronic hepatitis B including cirrhosis	3	Rate	2013	393.162	639.791	236.397
2	DALYs (Disability-Adjusted Life Years)	212	Mauritania	2	Female	27	Age-standardized	522	Chronic hepatitis B including cirrhosis	3	Rate	2013	275.155	390.303	189.142
2	DALYs (Disability-Adjusted Life Years)	212	Mauritania	3	Both	27	Age-standardized	522	Chronic hepatitis B including cirrhosis	3	Rate	2013	332.657	491.157	226.325
2	DALYs (Disability-Adjusted Life Years)	212	Mauritania	1	Male	27	Age-standardized	523	Chronic hepatitis C including cirrhosis	3	Rate	2013	217.873	368.753	122.503
2	DALYs (Disability-Adjusted Life Years)	212	Mauritania	2	Female	27	Age-standardized	523	Chronic hepatitis C including cirrhosis	3	Rate	2013	165.679	233.301	104.67
2	DALYs (Disability-Adjusted Life Years)	212	Mauritania	3	Both	27	Age-standardized	523	Chronic hepatitis C including cirrhosis	3	Rate	2013	190.913	291.379	118.297
2	DALYs (Disability-Adjusted Life Years)	212	Mauritania	1	Male	27	Age-standardized	524	Cirrhosis due to alcohol	3	Rate	2013	163.397	272.825	91.9167
2	DALYs (Disability-Adjusted Life Years)	212	Mauritania	2	Female	27	Age-standardized	524	Cirrhosis due to alcohol	3	Rate	2013	59.2698	93.4602	34.7535
2	DALYs (Disability-Adjusted Life Years)	212	Mauritania	3	Both	27	Age-standardized	524	Cirrhosis due to alcohol	3	Rate	2013	111.274	175.769	64.9051
2	DALYs (Disability-Adjusted Life Years)	212	Mauritania	1	Male	27	Age-standardized	525	Cirrhosis due to other causes	3	Rate	2013	90.1409	153.211	55.8401
2	DALYs (Disability-Adjusted Life Years)	212	Mauritania	2	Female	27	Age-standardized	525	Cirrhosis due to other causes	3	Rate	2013	129.964	193.032	85.064
2	DALYs (Disability-Adjusted Life Years)	212	Mauritania	3	Both	27	Age-standardized	525	Cirrhosis due to other causes	3	Rate	2013	110.031	165.41	74.8904
2	DALYs (Disability-Adjusted Life Years)	190	Uganda	1	Male	27	Age-standardized	523	Chronic hepatitis C including cirrhosis	3	Rate	2019	459.204	668.846	309.656
2	DALYs (Disability-Adjusted Life Years)	190	Uganda	2	Female	27	Age-standardized	523	Chronic hepatitis C including cirrhosis	3	Rate	2019	159.195	231.846	107.189
2	DALYs (Disability-Adjusted Life Years)	190	Uganda	3	Both	27	Age-standardized	523	Chronic hepatitis C including cirrhosis	3	Rate	2019	297.44	430.306	204.886
2	DALYs (Disability-Adjusted Life Years)	190	Uganda	1	Male	27	Age-standardized	524	Cirrhosis due to alcohol	3	Rate	2019	341.811	532.838	202.61
2	DALYs (Disability-Adjusted Life Years)	190	Uganda	2	Female	27	Age-standardized	524	Cirrhosis due to alcohol	3	Rate	2019	68.2411	108.882	39.1169
2	DALYs (Disability-Adjusted Life Years)	190	Uganda	3	Both	27	Age-standardized	524	Cirrhosis due to alcohol	3	Rate	2019	192.335	300.68	114.277
2	DALYs (Disability-Adjusted Life Years)	190	Uganda	1	Male	27	Age-standardized	525	Cirrhosis due to other causes	3	Rate	2019	114.255	172.599	75.6735
2	DALYs (Disability-Adjusted Life Years)	190	Uganda	2	Female	27	Age-standardized	525	Cirrhosis due to other causes	3	Rate	2019	103.738	147.798	69.8935
2	DALYs (Disability-Adjusted Life Years)	190	Uganda	3	Both	27	Age-standardized	525	Cirrhosis due to other causes	3	Rate	2019	109.79	154.65	77.4903
2	DALYs (Disability-Adjusted Life Years)	213	Niger	1	Male	27	Age-standardized	971	Nonalcoholic fatty liver disease including cirrhosis	3	Rate	2019	25.4503	48.8885	13.0282
2	DALYs (Disability-Adjusted Life Years)	213	Niger	2	Female	27	Age-standardized	971	Nonalcoholic fatty liver disease including cirrhosis	3	Rate	2019	36.368	67.8144	19.2198
2	DALYs (Disability-Adjusted Life Years)	213	Niger	3	Both	27	Age-standardized	971	Nonalcoholic fatty liver disease including cirrhosis	3	Rate	2019	31.0248	54.7943	17.2131
2	DALYs (Disability-Adjusted Life Years)	208	Guinea	1	Male	27	Age-standardized	971	Nonalcoholic fatty liver disease including cirrhosis	3	Rate	2021	28.3091	46.3411	17.3357
2	DALYs (Disability-Adjusted Life Years)	208	Guinea	2	Female	27	Age-standardized	971	Nonalcoholic fatty liver disease including cirrhosis	3	Rate	2021	39.4582	60.8783	24.6023
2	DALYs (Disability-Adjusted Life Years)	208	Guinea	3	Both	27	Age-standardized	971	Nonalcoholic fatty liver disease including cirrhosis	3	Rate	2021	33.8946	52.2199	21.9521
2	DALYs (Disability-Adjusted Life Years)	197	Eswatini	1	Male	27	Age-standardized	971	Nonalcoholic fatty liver disease including cirrhosis	3	Rate	2017	130.517	207.382	77.3194
2	DALYs (Disability-Adjusted Life Years)	197	Eswatini	2	Female	27	Age-standardized	971	Nonalcoholic fatty liver disease including cirrhosis	3	Rate	2017	55.7635	97.1356	30.1066
2	DALYs (Disability-Adjusted Life Years)	197	Eswatini	3	Both	27	Age-standardized	971	Nonalcoholic fatty liver disease including cirrhosis	3	Rate	2017	88.1513	145.848	53.075
2	DALYs (Disability-Adjusted Life Years)	215	Sao Tome and Principe	1	Male	27	Age-standardized	521	Cirrhosis and other chronic liver diseases	3	Rate	2014	2450.16	3438	1576.15
2	DALYs (Disability-Adjusted Life Years)	215	Sao Tome and Principe	2	Female	27	Age-standardized	521	Cirrhosis and other chronic liver diseases	3	Rate	2014	1016.98	1347.3	724.255
2	DALYs (Disability-Adjusted Life Years)	215	Sao Tome and Principe	3	Both	27	Age-standardized	521	Cirrhosis and other chronic liver diseases	3	Rate	2014	1712.82	2276.11	1165.47
2	DALYs (Disability-Adjusted Life Years)	181	Madagascar	1	Male	27	Age-standardized	971	Nonalcoholic fatty liver disease including cirrhosis	3	Rate	2015	21.9718	39.5891	12.3821
2	DALYs (Disability-Adjusted Life Years)	181	Madagascar	2	Female	27	Age-standardized	971	Nonalcoholic fatty liver disease including cirrhosis	3	Rate	2015	30.1033	51.5603	17.2895
2	DALYs (Disability-Adjusted Life Years)	181	Madagascar	3	Both	27	Age-standardized	971	Nonalcoholic fatty liver disease including cirrhosis	3	Rate	2015	26.2827	44.4679	15.5717
2	DALYs (Disability-Adjusted Life Years)	197	Eswatini	1	Male	27	Age-standardized	523	Chronic hepatitis C including cirrhosis	3	Rate	2016	638.966	948.237	392.603
2	DALYs (Disability-Adjusted Life Years)	197	Eswatini	2	Female	27	Age-standardized	523	Chronic hepatitis C including cirrhosis	3	Rate	2016	203.452	317.114	111.723
2	DALYs (Disability-Adjusted Life Years)	197	Eswatini	3	Both	27	Age-standardized	523	Chronic hepatitis C including cirrhosis	3	Rate	2016	395.688	585.418	246.235
2	DALYs (Disability-Adjusted Life Years)	197	Eswatini	1	Male	27	Age-standardized	524	Cirrhosis due to alcohol	3	Rate	2016	441.903	690.002	266.708
2	DALYs (Disability-Adjusted Life Years)	197	Eswatini	2	Female	27	Age-standardized	524	Cirrhosis due to alcohol	3	Rate	2016	71.4061	119.938	36.1605
2	DALYs (Disability-Adjusted Life Years)	197	Eswatini	3	Both	27	Age-standardized	524	Cirrhosis due to alcohol	3	Rate	2016	231.374	369.945	136.541
2	DALYs (Disability-Adjusted Life Years)	197	Eswatini	1	Male	27	Age-standardized	525	Cirrhosis due to other causes	3	Rate	2016	153.896	220.549	100.359
2	DALYs (Disability-Adjusted Life Years)	197	Eswatini	2	Female	27	Age-standardized	525	Cirrhosis due to other causes	3	Rate	2016	136.597	209.507	84.2632
2	DALYs (Disability-Adjusted Life Years)	197	Eswatini	3	Both	27	Age-standardized	525	Cirrhosis due to other causes	3	Rate	2016	145.381	206.344	97.2611
2	DALYs (Disability-Adjusted Life Years)	218	Togo	1	Male	27	Age-standardized	971	Nonalcoholic fatty liver disease including cirrhosis	3	Rate	2015	32.6634	55.6861	18.692
2	DALYs (Disability-Adjusted Life Years)	218	Togo	2	Female	27	Age-standardized	971	Nonalcoholic fatty liver disease including cirrhosis	3	Rate	2015	30.9201	53.0816	17.2055
2	DALYs (Disability-Adjusted Life Years)	218	Togo	3	Both	27	Age-standardized	971	Nonalcoholic fatty liver disease including cirrhosis	3	Rate	2015	32.0084	53.5188	19.519
2	DALYs (Disability-Adjusted Life Years)	200	Benin	1	Male	27	Age-standardized	521	Cirrhosis and other chronic liver diseases	3	Rate	2017	1418.54	1960.65	1084.55
2	DALYs (Disability-Adjusted Life Years)	200	Benin	2	Female	27	Age-standardized	521	Cirrhosis and other chronic liver diseases	3	Rate	2017	677.531	930.061	464.529
2	DALYs (Disability-Adjusted Life Years)	200	Benin	3	Both	27	Age-standardized	521	Cirrhosis and other chronic liver diseases	3	Rate	2017	1032.49	1390.2	787.521
2	DALYs (Disability-Adjusted Life Years)	200	Benin	1	Male	27	Age-standardized	522	Chronic hepatitis B including cirrhosis	3	Rate	2017	589.481	845.923	411.114
2	DALYs (Disability-Adjusted Life Years)	200	Benin	2	Female	27	Age-standardized	522	Chronic hepatitis B including cirrhosis	3	Rate	2017	260.581	373.193	169.859
2	DALYs (Disability-Adjusted Life Years)	200	Benin	3	Both	27	Age-standardized	522	Chronic hepatitis B including cirrhosis	3	Rate	2017	417.464	589.019	294.109
2	DALYs (Disability-Adjusted Life Years)	195	Namibia	1	Male	27	Age-standardized	971	Nonalcoholic fatty liver disease including cirrhosis	3	Rate	2016	48.2815	76.9067	30.3509
2	DALYs (Disability-Adjusted Life Years)	195	Namibia	2	Female	27	Age-standardized	971	Nonalcoholic fatty liver disease including cirrhosis	3	Rate	2016	23.5216	42.7618	12.166
2	DALYs (Disability-Adjusted Life Years)	195	Namibia	3	Both	27	Age-standardized	971	Nonalcoholic fatty liver disease including cirrhosis	3	Rate	2016	34.4334	56.9709	20.6732
2	DALYs (Disability-Adjusted Life Years)	179	Ethiopia	1	Male	27	Age-standardized	971	Nonalcoholic fatty liver disease including cirrhosis	3	Rate	2019	24.1032	34.6134	16.0361
2	DALYs (Disability-Adjusted Life Years)	179	Ethiopia	2	Female	27	Age-standardized	971	Nonalcoholic fatty liver disease including cirrhosis	3	Rate	2019	29.8952	44.2559	18.2913
2	DALYs (Disability-Adjusted Life Years)	179	Ethiopia	3	Both	27	Age-standardized	971	Nonalcoholic fatty liver disease including cirrhosis	3	Rate	2019	26.8556	38.437	17.7497
2	DALYs (Disability-Adjusted Life Years)	180	Kenya	1	Male	27	Age-standardized	521	Cirrhosis and other chronic liver diseases	3	Rate	2015	1955.89	3017.27	1428.13
2	DALYs (Disability-Adjusted Life Years)	180	Kenya	2	Female	27	Age-standardized	521	Cirrhosis and other chronic liver diseases	3	Rate	2015	1176.89	1905.16	708.119
2	DALYs (Disability-Adjusted Life Years)	180	Kenya	3	Both	27	Age-standardized	521	Cirrhosis and other chronic liver diseases	3	Rate	2015	1559.15	2258.48	1127.4
2	DALYs (Disability-Adjusted Life Years)	180	Kenya	1	Male	27	Age-standardized	522	Chronic hepatitis B including cirrhosis	3	Rate	2015	700.756	1091.1	494.481
2	DALYs (Disability-Adjusted Life Years)	180	Kenya	2	Female	27	Age-standardized	522	Chronic hepatitis B including cirrhosis	3	Rate	2015	444.622	720.897	262.032
2	DALYs (Disability-Adjusted Life Years)	180	Kenya	3	Both	27	Age-standardized	522	Chronic hepatitis B including cirrhosis	3	Rate	2015	570.994	847.563	406.112
2	DALYs (Disability-Adjusted Life Years)	180	Kenya	1	Male	27	Age-standardized	523	Chronic hepatitis C including cirrhosis	3	Rate	2015	683.271	1078.38	498.732
2	DALYs (Disability-Adjusted Life Years)	180	Kenya	2	Female	27	Age-standardized	523	Chronic hepatitis C including cirrhosis	3	Rate	2015	334.265	539.532	193.946
2	DALYs (Disability-Adjusted Life Years)	180	Kenya	3	Both	27	Age-standardized	523	Chronic hepatitis C including cirrhosis	3	Rate	2015	503.669	750.117	356.956
2	DALYs (Disability-Adjusted Life Years)	180	Kenya	1	Male	27	Age-standardized	524	Cirrhosis due to alcohol	3	Rate	2015	355.136	569.252	241.696
2	DALYs (Disability-Adjusted Life Years)	180	Kenya	2	Female	27	Age-standardized	524	Cirrhosis due to alcohol	3	Rate	2015	127.206	213.908	73.3484
2	DALYs (Disability-Adjusted Life Years)	180	Kenya	3	Both	27	Age-standardized	524	Cirrhosis due to alcohol	3	Rate	2015	237.029	360.947	167.953
2	DALYs (Disability-Adjusted Life Years)	180	Kenya	1	Male	27	Age-standardized	525	Cirrhosis due to other causes	3	Rate	2015	157.246	252.095	107.362
2	DALYs (Disability-Adjusted Life Years)	180	Kenya	2	Female	27	Age-standardized	525	Cirrhosis due to other causes	3	Rate	2015	199.125	327.271	111.884
2	DALYs (Disability-Adjusted Life Years)	180	Kenya	3	Both	27	Age-standardized	525	Cirrhosis due to other causes	3	Rate	2015	180.799	279.071	116.779
2	DALYs (Disability-Adjusted Life Years)	179	Ethiopia	1	Male	27	Age-standardized	971	Nonalcoholic fatty liver disease including cirrhosis	3	Rate	2013	22.675	31.4923	15.0091
2	DALYs (Disability-Adjusted Life Years)	179	Ethiopia	2	Female	27	Age-standardized	971	Nonalcoholic fatty liver disease including cirrhosis	3	Rate	2013	28.3755	40.1873	19.0875
2	DALYs (Disability-Adjusted Life Years)	179	Ethiopia	3	Both	27	Age-standardized	971	Nonalcoholic fatty liver disease including cirrhosis	3	Rate	2013	25.3076	35.0014	17.4408
2	DALYs (Disability-Adjusted Life Years)	203	Cabo Verde	1	Male	27	Age-standardized	521	Cirrhosis and other chronic liver diseases	3	Rate	2015	1051.54	1318.56	837.016
2	DALYs (Disability-Adjusted Life Years)	203	Cabo Verde	2	Female	27	Age-standardized	521	Cirrhosis and other chronic liver diseases	3	Rate	2015	383.952	461.6	312.644
2	DALYs (Disability-Adjusted Life Years)	203	Cabo Verde	3	Both	27	Age-standardized	521	Cirrhosis and other chronic liver diseases	3	Rate	2015	707.507	864.571	580.33
2	DALYs (Disability-Adjusted Life Years)	203	Cabo Verde	1	Male	27	Age-standardized	522	Chronic hepatitis B including cirrhosis	3	Rate	2015	452.817	604.001	329.587
2	DALYs (Disability-Adjusted Life Years)	203	Cabo Verde	2	Female	27	Age-standardized	522	Chronic hepatitis B including cirrhosis	3	Rate	2015	152.376	190.93	114.153
2	DALYs (Disability-Adjusted Life Years)	203	Cabo Verde	3	Both	27	Age-standardized	522	Chronic hepatitis B including cirrhosis	3	Rate	2015	298.645	381.661	224.33
2	DALYs (Disability-Adjusted Life Years)	215	Sao Tome and Principe	1	Male	27	Age-standardized	521	Cirrhosis and other chronic liver diseases	3	Rate	2015	2399.25	3381.73	1506.7
2	DALYs (Disability-Adjusted Life Years)	215	Sao Tome and Principe	2	Female	27	Age-standardized	521	Cirrhosis and other chronic liver diseases	3	Rate	2015	982.402	1310.52	689.698
2	DALYs (Disability-Adjusted Life Years)	215	Sao Tome and Principe	3	Both	27	Age-standardized	521	Cirrhosis and other chronic liver diseases	3	Rate	2015	1671.42	2263.55	1118.12
2	DALYs (Disability-Adjusted Life Years)	173	Gabon	1	Male	27	Age-standardized	521	Cirrhosis and other chronic liver diseases	3	Rate	2017	1983.73	2668.4	1391.63
2	DALYs (Disability-Adjusted Life Years)	173	Gabon	2	Female	27	Age-standardized	521	Cirrhosis and other chronic liver diseases	3	Rate	2017	586.06	873.838	377.9
2	DALYs (Disability-Adjusted Life Years)	173	Gabon	3	Both	27	Age-standardized	521	Cirrhosis and other chronic liver diseases	3	Rate	2017	1271.1	1684.84	924.69
2	DALYs (Disability-Adjusted Life Years)	173	Gabon	1	Male	27	Age-standardized	522	Chronic hepatitis B including cirrhosis	3	Rate	2017	645.821	931.476	398.116
2	DALYs (Disability-Adjusted Life Years)	173	Gabon	2	Female	27	Age-standardized	522	Chronic hepatitis B including cirrhosis	3	Rate	2017	171.536	260.297	101.493
2	DALYs (Disability-Adjusted Life Years)	173	Gabon	3	Both	27	Age-standardized	522	Chronic hepatitis B including cirrhosis	3	Rate	2017	403.473	579.992	262.339
2	DALYs (Disability-Adjusted Life Years)	173	Gabon	1	Male	27	Age-standardized	523	Chronic hepatitis C including cirrhosis	3	Rate	2017	659.707	954.345	413.335
2	DALYs (Disability-Adjusted Life Years)	173	Gabon	2	Female	27	Age-standardized	523	Chronic hepatitis C including cirrhosis	3	Rate	2017	190.445	286.011	115.625
2	DALYs (Disability-Adjusted Life Years)	173	Gabon	3	Both	27	Age-standardized	523	Chronic hepatitis C including cirrhosis	3	Rate	2017	419.942	598.868	273.909
2	DALYs (Disability-Adjusted Life Years)	173	Gabon	1	Male	27	Age-standardized	524	Cirrhosis due to alcohol	3	Rate	2017	453.189	676.306	266.591
2	DALYs (Disability-Adjusted Life Years)	173	Gabon	2	Female	27	Age-standardized	524	Cirrhosis due to alcohol	3	Rate	2017	66.7374	112.193	34.7247
2	DALYs (Disability-Adjusted Life Years)	173	Gabon	3	Both	27	Age-standardized	524	Cirrhosis due to alcohol	3	Rate	2017	256.952	383.196	153.742
2	DALYs (Disability-Adjusted Life Years)	173	Gabon	1	Male	27	Age-standardized	525	Cirrhosis due to other causes	3	Rate	2017	144.378	210.595	93.9873
2	DALYs (Disability-Adjusted Life Years)	173	Gabon	2	Female	27	Age-standardized	525	Cirrhosis due to other causes	3	Rate	2017	107.068	171.726	66.4725
2	DALYs (Disability-Adjusted Life Years)	173	Gabon	3	Both	27	Age-standardized	525	Cirrhosis due to other causes	3	Rate	2017	125.442	189.007	83.7328
2	DALYs (Disability-Adjusted Life Years)	209	Guinea-Bissau	1	Male	27	Age-standardized	971	Nonalcoholic fatty liver disease including cirrhosis	3	Rate	2017	41.7385	67.7	24.2242
2	DALYs (Disability-Adjusted Life Years)	209	Guinea-Bissau	2	Female	27	Age-standardized	971	Nonalcoholic fatty liver disease including cirrhosis	3	Rate	2017	49.3663	79.302	26.3541
2	DALYs (Disability-Adjusted Life Years)	209	Guinea-Bissau	3	Both	27	Age-standardized	971	Nonalcoholic fatty liver disease including cirrhosis	3	Rate	2017	46.2428	72.5723	28.3211
2	DALYs (Disability-Adjusted Life Years)	202	Cameroon	1	Male	27	Age-standardized	521	Cirrhosis and other chronic liver diseases	3	Rate	2020	1291.73	1867.2	754.768
2	DALYs (Disability-Adjusted Life Years)	202	Cameroon	2	Female	27	Age-standardized	521	Cirrhosis and other chronic liver diseases	3	Rate	2020	550.075	813.961	344.64
2	DALYs (Disability-Adjusted Life Years)	202	Cameroon	3	Both	27	Age-standardized	521	Cirrhosis and other chronic liver diseases	3	Rate	2020	916.334	1276.72	575.441
2	DALYs (Disability-Adjusted Life Years)	202	Cameroon	1	Male	27	Age-standardized	522	Chronic hepatitis B including cirrhosis	3	Rate	2020	527.172	763.339	294.545
2	DALYs (Disability-Adjusted Life Years)	202	Cameroon	2	Female	27	Age-standardized	522	Chronic hepatitis B including cirrhosis	3	Rate	2020	206.282	310.186	126.067
2	DALYs (Disability-Adjusted Life Years)	202	Cameroon	3	Both	27	Age-standardized	522	Chronic hepatitis B including cirrhosis	3	Rate	2020	364.358	513.89	223.101
2	DALYs (Disability-Adjusted Life Years)	202	Cameroon	1	Male	27	Age-standardized	523	Chronic hepatitis C including cirrhosis	3	Rate	2020	315.546	494.52	163.409
2	DALYs (Disability-Adjusted Life Years)	202	Cameroon	2	Female	27	Age-standardized	523	Chronic hepatitis C including cirrhosis	3	Rate	2020	130.747	203.319	76.2848
2	DALYs (Disability-Adjusted Life Years)	202	Cameroon	3	Both	27	Age-standardized	523	Chronic hepatitis C including cirrhosis	3	Rate	2020	221.906	331.811	130.916
2	DALYs (Disability-Adjusted Life Years)	202	Cameroon	1	Male	27	Age-standardized	524	Cirrhosis due to alcohol	3	Rate	2020	277.679	448.298	150.634
2	DALYs (Disability-Adjusted Life Years)	202	Cameroon	2	Female	27	Age-standardized	524	Cirrhosis due to alcohol	3	Rate	2020	53.5785	90.0014	28.7984
2	DALYs (Disability-Adjusted Life Years)	202	Cameroon	3	Both	27	Age-standardized	524	Cirrhosis due to alcohol	3	Rate	2020	163.836	260.583	93.2255
2	DALYs (Disability-Adjusted Life Years)	202	Cameroon	1	Male	27	Age-standardized	525	Cirrhosis due to other causes	3	Rate	2020	122.252	183.159	65.3475
2	DALYs (Disability-Adjusted Life Years)	202	Cameroon	2	Female	27	Age-standardized	525	Cirrhosis due to other causes	3	Rate	2020	111.091	166.519	69.2238
2	DALYs (Disability-Adjusted Life Years)	202	Cameroon	3	Both	27	Age-standardized	525	Cirrhosis due to other causes	3	Rate	2020	117.188	165.744	73.3444
2	DALYs (Disability-Adjusted Life Years)	198	Zimbabwe	1	Male	27	Age-standardized	521	Cirrhosis and other chronic liver diseases	3	Rate	2018	1586.27	2201.05	869.992
2	DALYs (Disability-Adjusted Life Years)	198	Zimbabwe	2	Female	27	Age-standardized	521	Cirrhosis and other chronic liver diseases	3	Rate	2018	494.701	889.63	215.668
2	DALYs (Disability-Adjusted Life Years)	198	Zimbabwe	3	Both	27	Age-standardized	521	Cirrhosis and other chronic liver diseases	3	Rate	2018	981.841	1415.58	523.941
2	DALYs (Disability-Adjusted Life Years)	198	Zimbabwe	1	Male	27	Age-standardized	522	Chronic hepatitis B including cirrhosis	3	Rate	2018	515.075	746.41	267.03
2	DALYs (Disability-Adjusted Life Years)	198	Zimbabwe	2	Female	27	Age-standardized	522	Chronic hepatitis B including cirrhosis	3	Rate	2018	146.213	273.96	60.0619
2	DALYs (Disability-Adjusted Life Years)	198	Zimbabwe	3	Both	27	Age-standardized	522	Chronic hepatitis B including cirrhosis	3	Rate	2018	311.058	466.008	161.751
2	DALYs (Disability-Adjusted Life Years)	198	Zimbabwe	1	Male	27	Age-standardized	523	Chronic hepatitis C including cirrhosis	3	Rate	2018	518.143	788.579	265.141
2	DALYs (Disability-Adjusted Life Years)	198	Zimbabwe	2	Female	27	Age-standardized	523	Chronic hepatitis C including cirrhosis	3	Rate	2018	159.912	288.413	64.8242
2	DALYs (Disability-Adjusted Life Years)	198	Zimbabwe	3	Both	27	Age-standardized	523	Chronic hepatitis C including cirrhosis	3	Rate	2018	320.413	482.419	164.09
2	DALYs (Disability-Adjusted Life Years)	198	Zimbabwe	1	Male	27	Age-standardized	524	Cirrhosis due to alcohol	3	Rate	2018	359.254	554.204	188.685
2	DALYs (Disability-Adjusted Life Years)	198	Zimbabwe	2	Female	27	Age-standardized	524	Cirrhosis due to alcohol	3	Rate	2018	61.3941	122.682	22.331
2	DALYs (Disability-Adjusted Life Years)	198	Zimbabwe	3	Both	27	Age-standardized	524	Cirrhosis due to alcohol	3	Rate	2018	191.917	304.685	99.7108
2	DALYs (Disability-Adjusted Life Years)	198	Zimbabwe	1	Male	27	Age-standardized	525	Cirrhosis due to other causes	3	Rate	2018	137.589	202.843	73.8122
2	DALYs (Disability-Adjusted Life Years)	198	Zimbabwe	2	Female	27	Age-standardized	525	Cirrhosis due to other causes	3	Rate	2018	102.499	188.305	43.2632
2	DALYs (Disability-Adjusted Life Years)	198	Zimbabwe	3	Both	27	Age-standardized	525	Cirrhosis due to other causes	3	Rate	2018	119.802	192.41	65.3401
2	DALYs (Disability-Adjusted Life Years)	212	Mauritania	1	Male	27	Age-standardized	521	Cirrhosis and other chronic liver diseases	3	Rate	2017	840.165	1327.43	517.23
2	DALYs (Disability-Adjusted Life Years)	212	Mauritania	2	Female	27	Age-standardized	521	Cirrhosis and other chronic liver diseases	3	Rate	2017	611.183	867.722	424.08
2	DALYs (Disability-Adjusted Life Years)	212	Mauritania	3	Both	27	Age-standardized	521	Cirrhosis and other chronic liver diseases	3	Rate	2017	723.15	1041.05	507.502
2	DALYs (Disability-Adjusted Life Years)	190	Uganda	1	Male	27	Age-standardized	523	Chronic hepatitis C including cirrhosis	3	Rate	2018	465.083	677.661	312.239
2	DALYs (Disability-Adjusted Life Years)	190	Uganda	2	Female	27	Age-standardized	523	Chronic hepatitis C including cirrhosis	3	Rate	2018	161.062	232.283	109.803
2	DALYs (Disability-Adjusted Life Years)	190	Uganda	3	Both	27	Age-standardized	523	Chronic hepatitis C including cirrhosis	3	Rate	2018	301.285	426.95	206.884
2	DALYs (Disability-Adjusted Life Years)	190	Uganda	1	Male	27	Age-standardized	524	Cirrhosis due to alcohol	3	Rate	2018	344.742	542.23	207.283
2	DALYs (Disability-Adjusted Life Years)	190	Uganda	2	Female	27	Age-standardized	524	Cirrhosis due to alcohol	3	Rate	2018	68.9651	110.257	40.6386
2	DALYs (Disability-Adjusted Life Years)	190	Uganda	3	Both	27	Age-standardized	524	Cirrhosis due to alcohol	3	Rate	2018	194.177	306.207	116.454
2	DALYs (Disability-Adjusted Life Years)	190	Uganda	1	Male	27	Age-standardized	525	Cirrhosis due to other causes	3	Rate	2018	115.826	172.002	78.6663
2	DALYs (Disability-Adjusted Life Years)	190	Uganda	2	Female	27	Age-standardized	525	Cirrhosis due to other causes	3	Rate	2018	105.79	148.746	70.171
2	DALYs (Disability-Adjusted Life Years)	190	Uganda	3	Both	27	Age-standardized	525	Cirrhosis due to other causes	3	Rate	2018	111.613	154.175	80.1793
2	DALYs (Disability-Adjusted Life Years)	202	Cameroon	1	Male	27	Age-standardized	971	Nonalcoholic fatty liver disease including cirrhosis	3	Rate	2013	51.9273	84.1146	27.8263
2	DALYs (Disability-Adjusted Life Years)	202	Cameroon	2	Female	27	Age-standardized	971	Nonalcoholic fatty liver disease including cirrhosis	3	Rate	2013	49.9757	81.3604	28.4399
2	DALYs (Disability-Adjusted Life Years)	202	Cameroon	3	Both	27	Age-standardized	971	Nonalcoholic fatty liver disease including cirrhosis	3	Rate	2013	51.3243	78.7185	31.1717
2	DALYs (Disability-Adjusted Life Years)	182	Malawi	1	Male	27	Age-standardized	521	Cirrhosis and other chronic liver diseases	3	Rate	2016	2323.49	2851.73	1869.4
2	DALYs (Disability-Adjusted Life Years)	182	Malawi	2	Female	27	Age-standardized	521	Cirrhosis and other chronic liver diseases	3	Rate	2016	949.15	1178.68	717.123
2	DALYs (Disability-Adjusted Life Years)	182	Malawi	3	Both	27	Age-standardized	521	Cirrhosis and other chronic liver diseases	3	Rate	2016	1599.96	1888.04	1343.09
2	DALYs (Disability-Adjusted Life Years)	182	Malawi	1	Male	27	Age-standardized	522	Chronic hepatitis B including cirrhosis	3	Rate	2016	899.031	1197.98	650.539
2	DALYs (Disability-Adjusted Life Years)	182	Malawi	2	Female	27	Age-standardized	522	Chronic hepatitis B including cirrhosis	3	Rate	2016	333.395	439.085	230.661
2	DALYs (Disability-Adjusted Life Years)	182	Malawi	3	Both	27	Age-standardized	522	Chronic hepatitis B including cirrhosis	3	Rate	2016	600.996	774.348	447.521
2	DALYs (Disability-Adjusted Life Years)	182	Malawi	1	Male	27	Age-standardized	523	Chronic hepatitis C including cirrhosis	3	Rate	2016	725.653	972.541	527.739
2	DALYs (Disability-Adjusted Life Years)	182	Malawi	2	Female	27	Age-standardized	523	Chronic hepatitis C including cirrhosis	3	Rate	2016	278.646	375.417	194.627
2	DALYs (Disability-Adjusted Life Years)	182	Malawi	3	Both	27	Age-standardized	523	Chronic hepatitis C including cirrhosis	3	Rate	2016	490.873	642.276	364.92
2	DALYs (Disability-Adjusted Life Years)	182	Malawi	1	Male	27	Age-standardized	524	Cirrhosis due to alcohol	3	Rate	2016	455.048	651.253	293.72
2	DALYs (Disability-Adjusted Life Years)	182	Malawi	2	Female	27	Age-standardized	524	Cirrhosis due to alcohol	3	Rate	2016	100.901	155.826	63.5825
2	DALYs (Disability-Adjusted Life Years)	182	Malawi	3	Both	27	Age-standardized	524	Cirrhosis due to alcohol	3	Rate	2016	265.862	381.381	175.155
2	DALYs (Disability-Adjusted Life Years)	182	Malawi	1	Male	27	Age-standardized	525	Cirrhosis due to other causes	3	Rate	2016	186.878	256.152	129.977
2	DALYs (Disability-Adjusted Life Years)	182	Malawi	2	Female	27	Age-standardized	525	Cirrhosis due to other causes	3	Rate	2016	185.093	250.219	134.344
2	DALYs (Disability-Adjusted Life Years)	182	Malawi	3	Both	27	Age-standardized	525	Cirrhosis due to other causes	3	Rate	2016	187.754	245.967	142.866
2	DALYs (Disability-Adjusted Life Years)	180	Kenya	1	Male	27	Age-standardized	521	Cirrhosis and other chronic liver diseases	3	Rate	2014	2000.8	2969.85	1478.95
2	DALYs (Disability-Adjusted Life Years)	180	Kenya	2	Female	27	Age-standardized	521	Cirrhosis and other chronic liver diseases	3	Rate	2014	1203.09	1927.98	706.215
2	DALYs (Disability-Adjusted Life Years)	180	Kenya	3	Both	27	Age-standardized	521	Cirrhosis and other chronic liver diseases	3	Rate	2014	1594.8	2280.1	1176.1
2	DALYs (Disability-Adjusted Life Years)	180	Kenya	1	Male	27	Age-standardized	522	Chronic hepatitis B including cirrhosis	3	Rate	2014	719.49	1078.3	527.635
2	DALYs (Disability-Adjusted Life Years)	180	Kenya	2	Female	27	Age-standardized	522	Chronic hepatitis B including cirrhosis	3	Rate	2014	455.475	734.639	266.079
2	DALYs (Disability-Adjusted Life Years)	180	Kenya	3	Both	27	Age-standardized	522	Chronic hepatitis B including cirrhosis	3	Rate	2014	585.818	850.032	422.173
2	DALYs (Disability-Adjusted Life Years)	180	Kenya	1	Male	27	Age-standardized	523	Chronic hepatitis C including cirrhosis	3	Rate	2014	697.449	1051.02	502.629
2	DALYs (Disability-Adjusted Life Years)	180	Kenya	2	Female	27	Age-standardized	523	Chronic hepatitis C including cirrhosis	3	Rate	2014	342.002	553.695	199.244
2	DALYs (Disability-Adjusted Life Years)	180	Kenya	3	Both	27	Age-standardized	523	Chronic hepatitis C including cirrhosis	3	Rate	2014	514.66	752.484	371.796
2	DALYs (Disability-Adjusted Life Years)	180	Kenya	1	Male	27	Age-standardized	524	Cirrhosis due to alcohol	3	Rate	2014	363.425	571.601	250.512
2	DALYs (Disability-Adjusted Life Years)	180	Kenya	2	Female	27	Age-standardized	524	Cirrhosis due to alcohol	3	Rate	2014	129.833	216.592	72.4279
2	DALYs (Disability-Adjusted Life Years)	180	Kenya	3	Both	27	Age-standardized	524	Cirrhosis due to alcohol	3	Rate	2014	242.444	366.32	169.721
2	DALYs (Disability-Adjusted Life Years)	180	Kenya	1	Male	27	Age-standardized	525	Cirrhosis due to other causes	3	Rate	2014	161.321	257.119	107.879
2	DALYs (Disability-Adjusted Life Years)	180	Kenya	2	Female	27	Age-standardized	525	Cirrhosis due to other causes	3	Rate	2014	204.187	337.419	114.47
2	DALYs (Disability-Adjusted Life Years)	180	Kenya	3	Both	27	Age-standardized	525	Cirrhosis due to other causes	3	Rate	2014	185.432	284.966	119.714
2	DALYs (Disability-Adjusted Life Years)	209	Guinea-Bissau	1	Male	27	Age-standardized	522	Chronic hepatitis B including cirrhosis	3	Rate	2016	927.756	1349.36	623.06
2	DALYs (Disability-Adjusted Life Years)	209	Guinea-Bissau	2	Female	27	Age-standardized	522	Chronic hepatitis B including cirrhosis	3	Rate	2016	439.514	639.726	251.831
2	DALYs (Disability-Adjusted Life Years)	209	Guinea-Bissau	3	Both	27	Age-standardized	522	Chronic hepatitis B including cirrhosis	3	Rate	2016	669.448	958.088	443.779
2	DALYs (Disability-Adjusted Life Years)	209	Guinea-Bissau	1	Male	27	Age-standardized	523	Chronic hepatitis C including cirrhosis	3	Rate	2016	524.433	796.701	347.912
2	DALYs (Disability-Adjusted Life Years)	209	Guinea-Bissau	2	Female	27	Age-standardized	523	Chronic hepatitis C including cirrhosis	3	Rate	2016	271.813	415.683	160.413
2	DALYs (Disability-Adjusted Life Years)	209	Guinea-Bissau	3	Both	27	Age-standardized	523	Chronic hepatitis C including cirrhosis	3	Rate	2016	391.078	577.532	260.197
2	DALYs (Disability-Adjusted Life Years)	209	Guinea-Bissau	1	Male	27	Age-standardized	524	Cirrhosis due to alcohol	3	Rate	2016	444.856	681.415	259.079
2	DALYs (Disability-Adjusted Life Years)	209	Guinea-Bissau	2	Female	27	Age-standardized	524	Cirrhosis due to alcohol	3	Rate	2016	103.984	170.1	53.713
2	DALYs (Disability-Adjusted Life Years)	209	Guinea-Bissau	3	Both	27	Age-standardized	524	Cirrhosis due to alcohol	3	Rate	2016	263.874	400.826	156.762
2	DALYs (Disability-Adjusted Life Years)	209	Guinea-Bissau	1	Male	27	Age-standardized	525	Cirrhosis due to other causes	3	Rate	2016	200.827	284.25	137.596
2	DALYs (Disability-Adjusted Life Years)	209	Guinea-Bissau	2	Female	27	Age-standardized	525	Cirrhosis due to other causes	3	Rate	2016	216.564	316.52	123.935
2	DALYs (Disability-Adjusted Life Years)	209	Guinea-Bissau	3	Both	27	Age-standardized	525	Cirrhosis due to other causes	3	Rate	2016	210.825	300.629	141.768
2	DALYs (Disability-Adjusted Life Years)	203	Cabo Verde	1	Male	27	Age-standardized	521	Cirrhosis and other chronic liver diseases	3	Rate	2014	1070.06	1315.33	864.707
2	DALYs (Disability-Adjusted Life Years)	203	Cabo Verde	2	Female	27	Age-standardized	521	Cirrhosis and other chronic liver diseases	3	Rate	2014	396.299	463.269	328.812
2	DALYs (Disability-Adjusted Life Years)	203	Cabo Verde	3	Both	27	Age-standardized	521	Cirrhosis and other chronic liver diseases	3	Rate	2014	719.831	867.372	605.133
2	DALYs (Disability-Adjusted Life Years)	203	Cabo Verde	1	Male	27	Age-standardized	522	Chronic hepatitis B including cirrhosis	3	Rate	2014	460.901	611.279	339.869
2	DALYs (Disability-Adjusted Life Years)	203	Cabo Verde	2	Female	27	Age-standardized	522	Chronic hepatitis B including cirrhosis	3	Rate	2014	157.528	194.44	121.095
2	DALYs (Disability-Adjusted Life Years)	203	Cabo Verde	3	Both	27	Age-standardized	522	Chronic hepatitis B including cirrhosis	3	Rate	2014	303.967	390.125	230.995
2	DALYs (Disability-Adjusted Life Years)	214	Nigeria	1	Male	27	Age-standardized	521	Cirrhosis and other chronic liver diseases	3	Rate	2014	1396.7	2010.23	973.344
2	DALYs (Disability-Adjusted Life Years)	214	Nigeria	2	Female	27	Age-standardized	521	Cirrhosis and other chronic liver diseases	3	Rate	2014	754.809	1101.59	488.076
2	DALYs (Disability-Adjusted Life Years)	214	Nigeria	3	Both	27	Age-standardized	521	Cirrhosis and other chronic liver diseases	3	Rate	2014	1068.67	1496.7	763.875
2	DALYs (Disability-Adjusted Life Years)	214	Nigeria	1	Male	27	Age-standardized	522	Chronic hepatitis B including cirrhosis	3	Rate	2014	553.914	816.911	375.204
2	DALYs (Disability-Adjusted Life Years)	214	Nigeria	2	Female	27	Age-standardized	522	Chronic hepatitis B including cirrhosis	3	Rate	2014	291.531	435.43	179.385
2	DALYs (Disability-Adjusted Life Years)	214	Nigeria	3	Both	27	Age-standardized	522	Chronic hepatitis B including cirrhosis	3	Rate	2014	419.604	590.048	286.995
2	DALYs (Disability-Adjusted Life Years)	214	Nigeria	1	Male	27	Age-standardized	523	Chronic hepatitis C including cirrhosis	3	Rate	2014	335.457	494.862	225.814
2	DALYs (Disability-Adjusted Life Years)	214	Nigeria	2	Female	27	Age-standardized	523	Chronic hepatitis C including cirrhosis	3	Rate	2014	167.483	254.901	105.169
2	DALYs (Disability-Adjusted Life Years)	214	Nigeria	3	Both	27	Age-standardized	523	Chronic hepatitis C including cirrhosis	3	Rate	2014	249.442	360.394	176.016
2	DALYs (Disability-Adjusted Life Years)	214	Nigeria	1	Male	27	Age-standardized	524	Cirrhosis due to alcohol	3	Rate	2014	279.515	419.341	179.824
2	DALYs (Disability-Adjusted Life Years)	214	Nigeria	2	Female	27	Age-standardized	524	Cirrhosis due to alcohol	3	Rate	2014	68.7534	106.681	42.708
2	DALYs (Disability-Adjusted Life Years)	214	Nigeria	3	Both	27	Age-standardized	524	Cirrhosis due to alcohol	3	Rate	2014	172.675	246.189	116.457
2	DALYs (Disability-Adjusted Life Years)	214	Nigeria	1	Male	27	Age-standardized	525	Cirrhosis due to other causes	3	Rate	2014	197.796	272.386	136.59
2	DALYs (Disability-Adjusted Life Years)	214	Nigeria	2	Female	27	Age-standardized	525	Cirrhosis due to other causes	3	Rate	2014	181.93	278.346	115.978
2	DALYs (Disability-Adjusted Life Years)	214	Nigeria	3	Both	27	Age-standardized	525	Cirrhosis due to other causes	3	Rate	2014	189.423	266.1	135.453
2	DALYs (Disability-Adjusted Life Years)	202	Cameroon	1	Male	27	Age-standardized	521	Cirrhosis and other chronic liver diseases	3	Rate	2019	1324.83	1878.21	773.526
2	DALYs (Disability-Adjusted Life Years)	202	Cameroon	2	Female	27	Age-standardized	521	Cirrhosis and other chronic liver diseases	3	Rate	2019	566.188	839.022	355.264
2	DALYs (Disability-Adjusted Life Years)	202	Cameroon	3	Both	27	Age-standardized	521	Cirrhosis and other chronic liver diseases	3	Rate	2019	941.239	1307.91	606.095
2	DALYs (Disability-Adjusted Life Years)	202	Cameroon	1	Male	27	Age-standardized	522	Chronic hepatitis B including cirrhosis	3	Rate	2019	547.479	782.651	316.104
2	DALYs (Disability-Adjusted Life Years)	202	Cameroon	2	Female	27	Age-standardized	522	Chronic hepatitis B including cirrhosis	3	Rate	2019	214.93	324.391	129.199
2	DALYs (Disability-Adjusted Life Years)	202	Cameroon	3	Both	27	Age-standardized	522	Chronic hepatitis B including cirrhosis	3	Rate	2019	378.907	532.421	233.994
2	DALYs (Disability-Adjusted Life Years)	202	Cameroon	1	Male	27	Age-standardized	523	Chronic hepatitis C including cirrhosis	3	Rate	2019	318.924	484.045	168.527
2	DALYs (Disability-Adjusted Life Years)	202	Cameroon	2	Female	27	Age-standardized	523	Chronic hepatitis C including cirrhosis	3	Rate	2019	133.788	205.817	78.6435
2	DALYs (Disability-Adjusted Life Years)	202	Cameroon	3	Both	27	Age-standardized	523	Chronic hepatitis C including cirrhosis	3	Rate	2019	225.213	329.594	132.451
2	DALYs (Disability-Adjusted Life Years)	202	Cameroon	1	Male	27	Age-standardized	524	Cirrhosis due to alcohol	3	Rate	2019	282.496	458.155	155.502
2	DALYs (Disability-Adjusted Life Years)	202	Cameroon	2	Female	27	Age-standardized	524	Cirrhosis due to alcohol	3	Rate	2019	55.025	90.4411	29.3237
2	DALYs (Disability-Adjusted Life Years)	202	Cameroon	3	Both	27	Age-standardized	524	Cirrhosis due to alcohol	3	Rate	2019	167.089	265.811	93.5137
2	DALYs (Disability-Adjusted Life Years)	202	Cameroon	1	Male	27	Age-standardized	525	Cirrhosis due to other causes	3	Rate	2019	127.277	186.689	68.7254
2	DALYs (Disability-Adjusted Life Years)	202	Cameroon	2	Female	27	Age-standardized	525	Cirrhosis due to other causes	3	Rate	2019	113.904	172.626	72.9452
2	DALYs (Disability-Adjusted Life Years)	202	Cameroon	3	Both	27	Age-standardized	525	Cirrhosis due to other causes	3	Rate	2019	121.112	171.803	76.4365
2	DALYs (Disability-Adjusted Life Years)	214	Nigeria	1	Male	27	Age-standardized	521	Cirrhosis and other chronic liver diseases	3	Rate	2020	1151.18	1699.89	753.96
2	DALYs (Disability-Adjusted Life Years)	214	Nigeria	2	Female	27	Age-standardized	521	Cirrhosis and other chronic liver diseases	3	Rate	2020	613.336	883.953	375.542
2	DALYs (Disability-Adjusted Life Years)	214	Nigeria	3	Both	27	Age-standardized	521	Cirrhosis and other chronic liver diseases	3	Rate	2020	860.292	1160.05	575.539
2	DALYs (Disability-Adjusted Life Years)	214	Nigeria	1	Male	27	Age-standardized	522	Chronic hepatitis B including cirrhosis	3	Rate	2020	456.584	678.271	292.756
2	DALYs (Disability-Adjusted Life Years)	214	Nigeria	2	Female	27	Age-standardized	522	Chronic hepatitis B including cirrhosis	3	Rate	2020	235.371	344.391	140.588
2	DALYs (Disability-Adjusted Life Years)	214	Nigeria	3	Both	27	Age-standardized	522	Chronic hepatitis B including cirrhosis	3	Rate	2020	336.919	455.585	224.501
2	DALYs (Disability-Adjusted Life Years)	214	Nigeria	1	Male	27	Age-standardized	523	Chronic hepatitis C including cirrhosis	3	Rate	2020	279.312	429.343	179.456
2	DALYs (Disability-Adjusted Life Years)	214	Nigeria	2	Female	27	Age-standardized	523	Chronic hepatitis C including cirrhosis	3	Rate	2020	135.142	201.029	81.6186
2	DALYs (Disability-Adjusted Life Years)	214	Nigeria	3	Both	27	Age-standardized	523	Chronic hepatitis C including cirrhosis	3	Rate	2020	201.392	281.089	136.013
2	DALYs (Disability-Adjusted Life Years)	214	Nigeria	1	Male	27	Age-standardized	524	Cirrhosis due to alcohol	3	Rate	2020	230.835	348.599	148.063
2	DALYs (Disability-Adjusted Life Years)	214	Nigeria	2	Female	27	Age-standardized	524	Cirrhosis due to alcohol	3	Rate	2020	55.586	82.8371	35.6275
2	DALYs (Disability-Adjusted Life Years)	214	Nigeria	3	Both	27	Age-standardized	524	Cirrhosis due to alcohol	3	Rate	2020	135.908	193.659	90.9384
2	DALYs (Disability-Adjusted Life Years)	214	Nigeria	1	Male	27	Age-standardized	525	Cirrhosis due to other causes	3	Rate	2020	157.381	232.266	94.8705
2	DALYs (Disability-Adjusted Life Years)	214	Nigeria	2	Female	27	Age-standardized	525	Cirrhosis due to other causes	3	Rate	2020	146.209	227.95	83.6843
2	DALYs (Disability-Adjusted Life Years)	214	Nigeria	3	Both	27	Age-standardized	525	Cirrhosis due to other causes	3	Rate	2020	151.692	218.87	91.118
2	DALYs (Disability-Adjusted Life Years)	187	Somalia	1	Male	27	Age-standardized	521	Cirrhosis and other chronic liver diseases	3	Rate	2017	2554.83	3864.71	1624.64
2	DALYs (Disability-Adjusted Life Years)	187	Somalia	2	Female	27	Age-standardized	521	Cirrhosis and other chronic liver diseases	3	Rate	2017	1214.23	1704.12	764.288
2	DALYs (Disability-Adjusted Life Years)	187	Somalia	3	Both	27	Age-standardized	521	Cirrhosis and other chronic liver diseases	3	Rate	2017	1832.47	2657.69	1179.53
2	DALYs (Disability-Adjusted Life Years)	187	Somalia	1	Male	27	Age-standardized	522	Chronic hepatitis B including cirrhosis	3	Rate	2017	1125.6	1737.62	671.879
2	DALYs (Disability-Adjusted Life Years)	187	Somalia	2	Female	27	Age-standardized	522	Chronic hepatitis B including cirrhosis	3	Rate	2017	456.064	710.16	263.684
2	DALYs (Disability-Adjusted Life Years)	187	Somalia	3	Both	27	Age-standardized	522	Chronic hepatitis B including cirrhosis	3	Rate	2017	764.29	1139.55	463.276
2	DALYs (Disability-Adjusted Life Years)	187	Somalia	1	Male	27	Age-standardized	523	Chronic hepatitis C including cirrhosis	3	Rate	2017	619.171	1008.18	349.814
2	DALYs (Disability-Adjusted Life Years)	187	Somalia	2	Female	27	Age-standardized	523	Chronic hepatitis C including cirrhosis	3	Rate	2017	301.878	474.668	170.166
2	DALYs (Disability-Adjusted Life Years)	187	Somalia	3	Both	27	Age-standardized	523	Chronic hepatitis C including cirrhosis	3	Rate	2017	450.022	698.256	267.425
2	DALYs (Disability-Adjusted Life Years)	202	Cameroon	1	Male	27	Age-standardized	521	Cirrhosis and other chronic liver diseases	3	Rate	2013	1544.59	2124.16	931.007
2	DALYs (Disability-Adjusted Life Years)	202	Cameroon	2	Female	27	Age-standardized	521	Cirrhosis and other chronic liver diseases	3	Rate	2013	649.353	960.752	404.042
2	DALYs (Disability-Adjusted Life Years)	202	Cameroon	3	Both	27	Age-standardized	521	Cirrhosis and other chronic liver diseases	3	Rate	2013	1094.08	1488.7	718.162
2	DALYs (Disability-Adjusted Life Years)	202	Cameroon	1	Male	27	Age-standardized	522	Chronic hepatitis B including cirrhosis	3	Rate	2013	632.215	898.423	382.315
2	DALYs (Disability-Adjusted Life Years)	202	Cameroon	2	Female	27	Age-standardized	522	Chronic hepatitis B including cirrhosis	3	Rate	2013	246.552	373.369	147.878
2	DALYs (Disability-Adjusted Life Years)	202	Cameroon	3	Both	27	Age-standardized	522	Chronic hepatitis B including cirrhosis	3	Rate	2013	437.575	608.419	268.251
2	DALYs (Disability-Adjusted Life Years)	202	Cameroon	1	Male	27	Age-standardized	523	Chronic hepatitis C including cirrhosis	3	Rate	2013	376.35	575.548	207.239
2	DALYs (Disability-Adjusted Life Years)	202	Cameroon	2	Female	27	Age-standardized	523	Chronic hepatitis C including cirrhosis	3	Rate	2013	156.136	240.071	89.312
2	DALYs (Disability-Adjusted Life Years)	202	Cameroon	3	Both	27	Age-standardized	523	Chronic hepatitis C including cirrhosis	3	Rate	2013	265.37	383.553	154.151
2	DALYs (Disability-Adjusted Life Years)	202	Cameroon	1	Male	27	Age-standardized	524	Cirrhosis due to alcohol	3	Rate	2013	330.839	524.301	184.559
2	DALYs (Disability-Adjusted Life Years)	202	Cameroon	2	Female	27	Age-standardized	524	Cirrhosis due to alcohol	3	Rate	2013	63.7071	109.756	33.3957
2	DALYs (Disability-Adjusted Life Years)	202	Cameroon	3	Both	27	Age-standardized	524	Cirrhosis due to alcohol	3	Rate	2013	196.008	313.576	112.34
2	DALYs (Disability-Adjusted Life Years)	202	Cameroon	1	Male	27	Age-standardized	525	Cirrhosis due to other causes	3	Rate	2013	153.256	229.898	83.8385
2	DALYs (Disability-Adjusted Life Years)	202	Cameroon	2	Female	27	Age-standardized	525	Cirrhosis due to other causes	3	Rate	2013	132.982	202.871	81.6919
2	DALYs (Disability-Adjusted Life Years)	202	Cameroon	3	Both	27	Age-standardized	525	Cirrhosis due to other causes	3	Rate	2013	143.801	202.37	90.9743
2	DALYs (Disability-Adjusted Life Years)	178	Eritrea	1	Male	27	Age-standardized	521	Cirrhosis and other chronic liver diseases	3	Rate	2019	2119.14	2817.21	1556.15
2	DALYs (Disability-Adjusted Life Years)	178	Eritrea	2	Female	27	Age-standardized	521	Cirrhosis and other chronic liver diseases	3	Rate	2019	1002.23	1364.68	683.855
2	DALYs (Disability-Adjusted Life Years)	178	Eritrea	3	Both	27	Age-standardized	521	Cirrhosis and other chronic liver diseases	3	Rate	2019	1522.34	2026.42	1127.85
2	DALYs (Disability-Adjusted Life Years)	178	Eritrea	1	Male	27	Age-standardized	522	Chronic hepatitis B including cirrhosis	3	Rate	2019	822.743	1148.96	567.345
2	DALYs (Disability-Adjusted Life Years)	178	Eritrea	2	Female	27	Age-standardized	522	Chronic hepatitis B including cirrhosis	3	Rate	2019	360.287	504.224	229.083
2	DALYs (Disability-Adjusted Life Years)	178	Eritrea	3	Both	27	Age-standardized	522	Chronic hepatitis B including cirrhosis	3	Rate	2019	576.077	794.388	401.041
2	DALYs (Disability-Adjusted Life Years)	178	Eritrea	1	Male	27	Age-standardized	523	Chronic hepatitis C including cirrhosis	3	Rate	2019	670.187	967.647	438.168
2	DALYs (Disability-Adjusted Life Years)	178	Eritrea	2	Female	27	Age-standardized	523	Chronic hepatitis C including cirrhosis	3	Rate	2019	310.427	468.177	195.933
2	DALYs (Disability-Adjusted Life Years)	178	Eritrea	3	Both	27	Age-standardized	523	Chronic hepatitis C including cirrhosis	3	Rate	2019	479.844	702.004	321.059
2	DALYs (Disability-Adjusted Life Years)	178	Eritrea	1	Male	27	Age-standardized	524	Cirrhosis due to alcohol	3	Rate	2019	433.667	640.961	269.553
2	DALYs (Disability-Adjusted Life Years)	178	Eritrea	2	Female	27	Age-standardized	524	Cirrhosis due to alcohol	3	Rate	2019	116.027	185.11	66.7293
2	DALYs (Disability-Adjusted Life Years)	178	Eritrea	3	Both	27	Age-standardized	524	Cirrhosis due to alcohol	3	Rate	2019	256.096	385.568	156.5
2	DALYs (Disability-Adjusted Life Years)	202	Cameroon	1	Male	27	Age-standardized	971	Nonalcoholic fatty liver disease including cirrhosis	3	Rate	2019	48.6553	80.5371	26.0909
2	DALYs (Disability-Adjusted Life Years)	202	Cameroon	2	Female	27	Age-standardized	971	Nonalcoholic fatty liver disease including cirrhosis	3	Rate	2019	48.5401	78.0558	26.5181
2	DALYs (Disability-Adjusted Life Years)	202	Cameroon	3	Both	27	Age-standardized	971	Nonalcoholic fatty liver disease including cirrhosis	3	Rate	2019	48.9182	78.8153	28.8049
2	DALYs (Disability-Adjusted Life Years)	202	Cameroon	1	Male	27	Age-standardized	521	Cirrhosis and other chronic liver diseases	3	Rate	2018	1359.57	1913.86	776.715
2	DALYs (Disability-Adjusted Life Years)	202	Cameroon	2	Female	27	Age-standardized	521	Cirrhosis and other chronic liver diseases	3	Rate	2018	583.333	853.876	359.1
2	DALYs (Disability-Adjusted Life Years)	202	Cameroon	3	Both	27	Age-standardized	521	Cirrhosis and other chronic liver diseases	3	Rate	2018	967.371	1326.98	613.631
2	DALYs (Disability-Adjusted Life Years)	202	Cameroon	1	Male	27	Age-standardized	522	Chronic hepatitis B including cirrhosis	3	Rate	2018	560.824	801.665	318.711
2	DALYs (Disability-Adjusted Life Years)	202	Cameroon	2	Female	27	Age-standardized	522	Chronic hepatitis B including cirrhosis	3	Rate	2018	221.186	333.788	133.14
2	DALYs (Disability-Adjusted Life Years)	202	Cameroon	3	Both	27	Age-standardized	522	Chronic hepatitis B including cirrhosis	3	Rate	2018	388.767	542.309	239.531
2	DALYs (Disability-Adjusted Life Years)	202	Cameroon	1	Male	27	Age-standardized	523	Chronic hepatitis C including cirrhosis	3	Rate	2018	327.334	493.144	175.769
2	DALYs (Disability-Adjusted Life Years)	202	Cameroon	2	Female	27	Age-standardized	523	Chronic hepatitis C including cirrhosis	3	Rate	2018	138.203	210.262	81.3
2	DALYs (Disability-Adjusted Life Years)	202	Cameroon	3	Both	27	Age-standardized	523	Chronic hepatitis C including cirrhosis	3	Rate	2018	231.668	338.247	136.245
2	DALYs (Disability-Adjusted Life Years)	202	Cameroon	1	Male	27	Age-standardized	524	Cirrhosis due to alcohol	3	Rate	2018	289.888	462.723	161.03
2	DALYs (Disability-Adjusted Life Years)	202	Cameroon	2	Female	27	Age-standardized	524	Cirrhosis due to alcohol	3	Rate	2018	56.7178	93.5998	30.4148
2	DALYs (Disability-Adjusted Life Years)	202	Cameroon	3	Both	27	Age-standardized	524	Cirrhosis due to alcohol	3	Rate	2018	171.673	268.142	96.8308
2	DALYs (Disability-Adjusted Life Years)	202	Cameroon	1	Male	27	Age-standardized	525	Cirrhosis due to other causes	3	Rate	2018	132.513	195.618	72.3914
2	DALYs (Disability-Adjusted Life Years)	202	Cameroon	2	Female	27	Age-standardized	525	Cirrhosis due to other causes	3	Rate	2018	118.239	178.741	74.6222
2	DALYs (Disability-Adjusted Life Years)	202	Cameroon	3	Both	27	Age-standardized	525	Cirrhosis due to other causes	3	Rate	2018	125.931	179.582	80.9982
2	DALYs (Disability-Adjusted Life Years)	214	Nigeria	1	Male	27	Age-standardized	971	Nonalcoholic fatty liver disease including cirrhosis	3	Rate	2019	27.6972	45.139	15.2758
2	DALYs (Disability-Adjusted Life Years)	214	Nigeria	2	Female	27	Age-standardized	971	Nonalcoholic fatty liver disease including cirrhosis	3	Rate	2019	41.7756	64.5099	26.1999
2	DALYs (Disability-Adjusted Life Years)	214	Nigeria	3	Both	27	Age-standardized	971	Nonalcoholic fatty liver disease including cirrhosis	3	Rate	2019	34.9741	53.7831	21.6017
2	DALYs (Disability-Adjusted Life Years)	182	Malawi	1	Male	27	Age-standardized	521	Cirrhosis and other chronic liver diseases	3	Rate	2020	2206.3	2824.82	1692.03
2	DALYs (Disability-Adjusted Life Years)	182	Malawi	2	Female	27	Age-standardized	521	Cirrhosis and other chronic liver diseases	3	Rate	2020	910.228	1203.53	659.962
2	DALYs (Disability-Adjusted Life Years)	182	Malawi	3	Both	27	Age-standardized	521	Cirrhosis and other chronic liver diseases	3	Rate	2020	1522.57	1856.11	1220.58
2	DALYs (Disability-Adjusted Life Years)	182	Malawi	1	Male	27	Age-standardized	522	Chronic hepatitis B including cirrhosis	3	Rate	2020	855.52	1153.04	611.334
2	DALYs (Disability-Adjusted Life Years)	182	Malawi	2	Female	27	Age-standardized	522	Chronic hepatitis B including cirrhosis	3	Rate	2020	319.453	438.91	215.843
2	DALYs (Disability-Adjusted Life Years)	182	Malawi	3	Both	27	Age-standardized	522	Chronic hepatitis B including cirrhosis	3	Rate	2020	572.251	745.537	417.654
2	DALYs (Disability-Adjusted Life Years)	182	Malawi	1	Male	27	Age-standardized	523	Chronic hepatitis C including cirrhosis	3	Rate	2020	683.705	936.916	477.996
2	DALYs (Disability-Adjusted Life Years)	182	Malawi	2	Female	27	Age-standardized	523	Chronic hepatitis C including cirrhosis	3	Rate	2020	267.343	379.028	180.847
2	DALYs (Disability-Adjusted Life Years)	182	Malawi	3	Both	27	Age-standardized	523	Chronic hepatitis C including cirrhosis	3	Rate	2020	464.419	607.784	342.079
2	DALYs (Disability-Adjusted Life Years)	182	Malawi	1	Male	27	Age-standardized	524	Cirrhosis due to alcohol	3	Rate	2020	436.081	635.682	277.673
2	DALYs (Disability-Adjusted Life Years)	182	Malawi	2	Female	27	Age-standardized	524	Cirrhosis due to alcohol	3	Rate	2020	98.1441	152.399	59.6503
2	DALYs (Disability-Adjusted Life Years)	182	Malawi	3	Both	27	Age-standardized	524	Cirrhosis due to alcohol	3	Rate	2020	255.407	367.297	163.873
2	DALYs (Disability-Adjusted Life Years)	182	Malawi	1	Male	27	Age-standardized	525	Cirrhosis due to other causes	3	Rate	2020	174.274	244.116	115.743
2	DALYs (Disability-Adjusted Life Years)	182	Malawi	2	Female	27	Age-standardized	525	Cirrhosis due to other causes	3	Rate	2020	172.703	250.29	120.038
2	DALYs (Disability-Adjusted Life Years)	182	Malawi	3	Both	27	Age-standardized	525	Cirrhosis due to other causes	3	Rate	2020	175.26	238.196	126.553
2	DALYs (Disability-Adjusted Life Years)	178	Eritrea	1	Male	27	Age-standardized	521	Cirrhosis and other chronic liver diseases	3	Rate	2020	2090.16	2776.88	1537.93
2	DALYs (Disability-Adjusted Life Years)	178	Eritrea	2	Female	27	Age-standardized	521	Cirrhosis and other chronic liver diseases	3	Rate	2020	994.604	1357.44	670.934
2	DALYs (Disability-Adjusted Life Years)	178	Eritrea	3	Both	27	Age-standardized	521	Cirrhosis and other chronic liver diseases	3	Rate	2020	1506.9	1997.65	1120.25
2	DALYs (Disability-Adjusted Life Years)	178	Eritrea	1	Male	27	Age-standardized	522	Chronic hepatitis B including cirrhosis	3	Rate	2020	813.07	1152.28	560.65
2	DALYs (Disability-Adjusted Life Years)	178	Eritrea	2	Female	27	Age-standardized	522	Chronic hepatitis B including cirrhosis	3	Rate	2020	359.045	498.123	225.127
2	DALYs (Disability-Adjusted Life Years)	178	Eritrea	3	Both	27	Age-standardized	522	Chronic hepatitis B including cirrhosis	3	Rate	2020	571.879	799.263	396.223
2	DALYs (Disability-Adjusted Life Years)	178	Eritrea	1	Male	27	Age-standardized	523	Chronic hepatitis C including cirrhosis	3	Rate	2020	657.39	948.515	427.26
2	DALYs (Disability-Adjusted Life Years)	178	Eritrea	2	Female	27	Age-standardized	523	Chronic hepatitis C including cirrhosis	3	Rate	2020	305.82	450.232	190.547
2	DALYs (Disability-Adjusted Life Years)	178	Eritrea	3	Both	27	Age-standardized	523	Chronic hepatitis C including cirrhosis	3	Rate	2020	472.006	677.968	317.001
2	DALYs (Disability-Adjusted Life Years)	178	Eritrea	1	Male	27	Age-standardized	524	Cirrhosis due to alcohol	3	Rate	2020	429.039	629.234	264.052
2	DALYs (Disability-Adjusted Life Years)	178	Eritrea	2	Female	27	Age-standardized	524	Cirrhosis due to alcohol	3	Rate	2020	115.482	187.29	66.3083
2	DALYs (Disability-Adjusted Life Years)	178	Eritrea	3	Both	27	Age-standardized	524	Cirrhosis due to alcohol	3	Rate	2020	254.349	384.161	156.927
2	DALYs (Disability-Adjusted Life Years)	202	Cameroon	1	Male	27	Age-standardized	971	Nonalcoholic fatty liver disease including cirrhosis	3	Rate	2020	49.0848	84.0083	25.0045
2	DALYs (Disability-Adjusted Life Years)	202	Cameroon	2	Female	27	Age-standardized	971	Nonalcoholic fatty liver disease including cirrhosis	3	Rate	2020	48.377	78.5834	26.3798
2	DALYs (Disability-Adjusted Life Years)	202	Cameroon	3	Both	27	Age-standardized	971	Nonalcoholic fatty liver disease including cirrhosis	3	Rate	2020	49.0464	81.9082	28.388
2	DALYs (Disability-Adjusted Life Years)	214	Nigeria	1	Male	27	Age-standardized	971	Nonalcoholic fatty liver disease including cirrhosis	3	Rate	2020	27.0682	44.756	15.0528
2	DALYs (Disability-Adjusted Life Years)	214	Nigeria	2	Female	27	Age-standardized	971	Nonalcoholic fatty liver disease including cirrhosis	3	Rate	2020	41.0291	64.2662	23.9597
2	DALYs (Disability-Adjusted Life Years)	214	Nigeria	3	Both	27	Age-standardized	971	Nonalcoholic fatty liver disease including cirrhosis	3	Rate	2020	34.3808	53.7516	20.8028
2	DALYs (Disability-Adjusted Life Years)	206	Gambia	1	Male	27	Age-standardized	971	Nonalcoholic fatty liver disease including cirrhosis	3	Rate	2020	32.6089	53.0754	18.362
2	DALYs (Disability-Adjusted Life Years)	206	Gambia	2	Female	27	Age-standardized	971	Nonalcoholic fatty liver disease including cirrhosis	3	Rate	2020	32.1964	57.8108	10.5799
2	DALYs (Disability-Adjusted Life Years)	206	Gambia	3	Both	27	Age-standardized	971	Nonalcoholic fatty liver disease including cirrhosis	3	Rate	2020	32.5913	51.6596	17.7691
2	DALYs (Disability-Adjusted Life Years)	184	Mozambique	1	Male	27	Age-standardized	525	Cirrhosis due to other causes	3	Rate	2016	126.258	179.341	76.2594
2	DALYs (Disability-Adjusted Life Years)	184	Mozambique	2	Female	27	Age-standardized	525	Cirrhosis due to other causes	3	Rate	2016	88.6538	125.477	57.1803
2	DALYs (Disability-Adjusted Life Years)	184	Mozambique	3	Both	27	Age-standardized	525	Cirrhosis due to other causes	3	Rate	2016	107.293	143.615	70.9593
2	DALYs (Disability-Adjusted Life Years)	191	Zambia	1	Male	27	Age-standardized	521	Cirrhosis and other chronic liver diseases	3	Rate	2013	2308	2833.68	1810.28
2	DALYs (Disability-Adjusted Life Years)	191	Zambia	2	Female	27	Age-standardized	521	Cirrhosis and other chronic liver diseases	3	Rate	2013	967.385	1243.91	669.261
2	DALYs (Disability-Adjusted Life Years)	191	Zambia	3	Both	27	Age-standardized	521	Cirrhosis and other chronic liver diseases	3	Rate	2013	1627.32	1998.39	1255.05
2	DALYs (Disability-Adjusted Life Years)	191	Zambia	1	Male	27	Age-standardized	522	Chronic hepatitis B including cirrhosis	3	Rate	2013	892.892	1159.18	638.413
2	DALYs (Disability-Adjusted Life Years)	191	Zambia	2	Female	27	Age-standardized	522	Chronic hepatitis B including cirrhosis	3	Rate	2013	342.27	472.054	225.877
2	DALYs (Disability-Adjusted Life Years)	191	Zambia	3	Both	27	Age-standardized	522	Chronic hepatitis B including cirrhosis	3	Rate	2013	613.386	794.564	432.485
2	DALYs (Disability-Adjusted Life Years)	191	Zambia	1	Male	27	Age-standardized	523	Chronic hepatitis C including cirrhosis	3	Rate	2013	706.349	942.43	503.618
2	DALYs (Disability-Adjusted Life Years)	191	Zambia	2	Female	27	Age-standardized	523	Chronic hepatitis C including cirrhosis	3	Rate	2013	283.549	380.949	188.019
2	DALYs (Disability-Adjusted Life Years)	191	Zambia	3	Both	27	Age-standardized	523	Chronic hepatitis C including cirrhosis	3	Rate	2013	492.275	647.172	346.938
2	DALYs (Disability-Adjusted Life Years)	214	Nigeria	1	Male	27	Age-standardized	971	Nonalcoholic fatty liver disease including cirrhosis	3	Rate	2013	30.3702	53.1087	18.4588
2	DALYs (Disability-Adjusted Life Years)	214	Nigeria	2	Female	27	Age-standardized	971	Nonalcoholic fatty liver disease including cirrhosis	3	Rate	2013	45.7823	75.264	25.3616
2	DALYs (Disability-Adjusted Life Years)	214	Nigeria	3	Both	27	Age-standardized	971	Nonalcoholic fatty liver disease including cirrhosis	3	Rate	2013	37.9664	60.5248	22.917
2	DALYs (Disability-Adjusted Life Years)	216	Senegal	1	Male	27	Age-standardized	971	Nonalcoholic fatty liver disease including cirrhosis	3	Rate	2014	27.743	42.89	17.2049
2	DALYs (Disability-Adjusted Life Years)	216	Senegal	2	Female	27	Age-standardized	971	Nonalcoholic fatty liver disease including cirrhosis	3	Rate	2014	32.997	53.9212	15.3359
2	DALYs (Disability-Adjusted Life Years)	216	Senegal	3	Both	27	Age-standardized	971	Nonalcoholic fatty liver disease including cirrhosis	3	Rate	2014	30.5267	46.5905	17.6043
2	DALYs (Disability-Adjusted Life Years)	214	Nigeria	1	Male	27	Age-standardized	521	Cirrhosis and other chronic liver diseases	3	Rate	2018	1213.34	1693.52	808.088
2	DALYs (Disability-Adjusted Life Years)	214	Nigeria	2	Female	27	Age-standardized	521	Cirrhosis and other chronic liver diseases	3	Rate	2018	646.635	930.697	438.707
2	DALYs (Disability-Adjusted Life Years)	214	Nigeria	3	Both	27	Age-standardized	521	Cirrhosis and other chronic liver diseases	3	Rate	2018	911.417	1207.84	639.977
2	DALYs (Disability-Adjusted Life Years)	214	Nigeria	1	Male	27	Age-standardized	522	Chronic hepatitis B including cirrhosis	3	Rate	2018	485.022	692.633	319.19
2	DALYs (Disability-Adjusted Life Years)	214	Nigeria	2	Female	27	Age-standardized	522	Chronic hepatitis B including cirrhosis	3	Rate	2018	248.917	359.167	164.234
2	DALYs (Disability-Adjusted Life Years)	214	Nigeria	3	Both	27	Age-standardized	522	Chronic hepatitis B including cirrhosis	3	Rate	2018	359.204	486.429	250.325
2	DALYs (Disability-Adjusted Life Years)	214	Nigeria	1	Male	27	Age-standardized	523	Chronic hepatitis C including cirrhosis	3	Rate	2018	289.46	423.334	179.575
2	DALYs (Disability-Adjusted Life Years)	214	Nigeria	2	Female	27	Age-standardized	523	Chronic hepatitis C including cirrhosis	3	Rate	2018	142.601	208.423	92.6861
2	DALYs (Disability-Adjusted Life Years)	214	Nigeria	3	Both	27	Age-standardized	523	Chronic hepatitis C including cirrhosis	3	Rate	2018	211.217	290.392	142.715
2	DALYs (Disability-Adjusted Life Years)	214	Nigeria	1	Male	27	Age-standardized	524	Cirrhosis due to alcohol	3	Rate	2018	243.832	361.252	150.674
2	DALYs (Disability-Adjusted Life Years)	214	Nigeria	2	Female	27	Age-standardized	524	Cirrhosis due to alcohol	3	Rate	2018	58.6852	86.9522	38.3224
2	DALYs (Disability-Adjusted Life Years)	214	Nigeria	3	Both	27	Age-standardized	524	Cirrhosis due to alcohol	3	Rate	2018	145.395	206.443	96.9319
2	DALYs (Disability-Adjusted Life Years)	214	Nigeria	1	Male	27	Age-standardized	525	Cirrhosis due to other causes	3	Rate	2018	166.928	244.781	109.923
2	DALYs (Disability-Adjusted Life Years)	214	Nigeria	2	Female	27	Age-standardized	525	Cirrhosis due to other causes	3	Rate	2018	154.04	223.996	97.0818
2	DALYs (Disability-Adjusted Life Years)	214	Nigeria	3	Both	27	Age-standardized	525	Cirrhosis due to other causes	3	Rate	2018	160.18	222.101	105.601
2	DALYs (Disability-Adjusted Life Years)	218	Togo	1	Male	27	Age-standardized	971	Nonalcoholic fatty liver disease including cirrhosis	3	Rate	2020	32.214	55.979	18.0092
2	DALYs (Disability-Adjusted Life Years)	218	Togo	2	Female	27	Age-standardized	971	Nonalcoholic fatty liver disease including cirrhosis	3	Rate	2020	31.5161	54.0973	16.95
2	DALYs (Disability-Adjusted Life Years)	218	Togo	3	Both	27	Age-standardized	971	Nonalcoholic fatty liver disease including cirrhosis	3	Rate	2020	32.2289	53.8852	19.5461
2	DALYs (Disability-Adjusted Life Years)	205	Côte d'Ivoire	1	Male	27	Age-standardized	521	Cirrhosis and other chronic liver diseases	3	Rate	2016	1502.56	1876.45	1146.63
2	DALYs (Disability-Adjusted Life Years)	205	Côte d'Ivoire	2	Female	27	Age-standardized	521	Cirrhosis and other chronic liver diseases	3	Rate	2016	648.888	910.577	457.317
2	DALYs (Disability-Adjusted Life Years)	205	Côte d'Ivoire	3	Both	27	Age-standardized	521	Cirrhosis and other chronic liver diseases	3	Rate	2016	1102.35	1373.05	840.265
2	DALYs (Disability-Adjusted Life Years)	205	Côte d'Ivoire	1	Male	27	Age-standardized	522	Chronic hepatitis B including cirrhosis	3	Rate	2016	621.791	807.91	452.343
2	DALYs (Disability-Adjusted Life Years)	205	Côte d'Ivoire	2	Female	27	Age-standardized	522	Chronic hepatitis B including cirrhosis	3	Rate	2016	251.191	347.992	169.525
2	DALYs (Disability-Adjusted Life Years)	205	Côte d'Ivoire	3	Both	27	Age-standardized	522	Chronic hepatitis B including cirrhosis	3	Rate	2016	447.545	575.755	327.18
2	DALYs (Disability-Adjusted Life Years)	205	Côte d'Ivoire	1	Male	27	Age-standardized	523	Chronic hepatitis C including cirrhosis	3	Rate	2016	356.386	500.416	229.998
2	DALYs (Disability-Adjusted Life Years)	205	Côte d'Ivoire	2	Female	27	Age-standardized	523	Chronic hepatitis C including cirrhosis	3	Rate	2016	155.665	236.243	102.154
2	DALYs (Disability-Adjusted Life Years)	205	Côte d'Ivoire	3	Both	27	Age-standardized	523	Chronic hepatitis C including cirrhosis	3	Rate	2016	262.32	375.483	178.872
2	DALYs (Disability-Adjusted Life Years)	205	Côte d'Ivoire	1	Male	27	Age-standardized	524	Cirrhosis due to alcohol	3	Rate	2016	338.242	479.812	219.012
2	DALYs (Disability-Adjusted Life Years)	205	Côte d'Ivoire	2	Female	27	Age-standardized	524	Cirrhosis due to alcohol	3	Rate	2016	67.5132	105.604	40.7779
2	DALYs (Disability-Adjusted Life Years)	205	Côte d'Ivoire	3	Both	27	Age-standardized	524	Cirrhosis due to alcohol	3	Rate	2016	211.201	304.107	137.249
2	DALYs (Disability-Adjusted Life Years)	205	Côte d'Ivoire	1	Male	27	Age-standardized	525	Cirrhosis due to other causes	3	Rate	2016	148.597	203	106.305
2	DALYs (Disability-Adjusted Life Years)	205	Côte d'Ivoire	2	Female	27	Age-standardized	525	Cirrhosis due to other causes	3	Rate	2016	136.404	192.022	90.8263
2	DALYs (Disability-Adjusted Life Years)	205	Côte d'Ivoire	3	Both	27	Age-standardized	525	Cirrhosis due to other causes	3	Rate	2016	143.147	190.396	102.661
2	DALYs (Disability-Adjusted Life Years)	217	Sierra Leone	1	Male	27	Age-standardized	521	Cirrhosis and other chronic liver diseases	3	Rate	2016	1252.67	1731.09	921.744
2	DALYs (Disability-Adjusted Life Years)	217	Sierra Leone	2	Female	27	Age-standardized	521	Cirrhosis and other chronic liver diseases	3	Rate	2016	749.802	957.866	577.309
2	DALYs (Disability-Adjusted Life Years)	217	Sierra Leone	3	Both	27	Age-standardized	521	Cirrhosis and other chronic liver diseases	3	Rate	2016	1004.32	1300.47	778.391
2	DALYs (Disability-Adjusted Life Years)	217	Sierra Leone	1	Male	27	Age-standardized	522	Chronic hepatitis B including cirrhosis	3	Rate	2016	528.727	751.047	356.975
2	DALYs (Disability-Adjusted Life Years)	217	Sierra Leone	2	Female	27	Age-standardized	522	Chronic hepatitis B including cirrhosis	3	Rate	2016	300.141	398.927	218.836
2	DALYs (Disability-Adjusted Life Years)	217	Sierra Leone	3	Both	27	Age-standardized	522	Chronic hepatitis B including cirrhosis	3	Rate	2016	415.199	553.055	294.513
2	DALYs (Disability-Adjusted Life Years)	217	Sierra Leone	1	Male	27	Age-standardized	523	Chronic hepatitis C including cirrhosis	3	Rate	2016	297.552	461.303	189.454
2	DALYs (Disability-Adjusted Life Years)	217	Sierra Leone	2	Female	27	Age-standardized	523	Chronic hepatitis C including cirrhosis	3	Rate	2016	183.632	262.81	130.103
2	DALYs (Disability-Adjusted Life Years)	217	Sierra Leone	3	Both	27	Age-standardized	523	Chronic hepatitis C including cirrhosis	3	Rate	2016	241.115	345.468	162.83
2	DALYs (Disability-Adjusted Life Years)	217	Sierra Leone	1	Male	27	Age-standardized	524	Cirrhosis due to alcohol	3	Rate	2016	262.215	401.969	165.383
2	DALYs (Disability-Adjusted Life Years)	217	Sierra Leone	2	Female	27	Age-standardized	524	Cirrhosis due to alcohol	3	Rate	2016	74.0815	110.692	47.1374
2	DALYs (Disability-Adjusted Life Years)	217	Sierra Leone	3	Both	27	Age-standardized	524	Cirrhosis due to alcohol	3	Rate	2016	169.429	256.454	107.567
2	DALYs (Disability-Adjusted Life Years)	217	Sierra Leone	1	Male	27	Age-standardized	525	Cirrhosis due to other causes	3	Rate	2016	139.444	204.102	95.3062
2	DALYs (Disability-Adjusted Life Years)	217	Sierra Leone	2	Female	27	Age-standardized	525	Cirrhosis due to other causes	3	Rate	2016	156.772	214.04	113.265
2	DALYs (Disability-Adjusted Life Years)	217	Sierra Leone	3	Both	27	Age-standardized	525	Cirrhosis due to other causes	3	Rate	2016	148.525	202.633	108.796
2	DALYs (Disability-Adjusted Life Years)	214	Nigeria	1	Male	27	Age-standardized	521	Cirrhosis and other chronic liver diseases	3	Rate	2019	1178.37	1703.04	783.917
2	DALYs (Disability-Adjusted Life Years)	214	Nigeria	2	Female	27	Age-standardized	521	Cirrhosis and other chronic liver diseases	3	Rate	2019	628.366	933.717	404.587
2	DALYs (Disability-Adjusted Life Years)	214	Nigeria	3	Both	27	Age-standardized	521	Cirrhosis and other chronic liver diseases	3	Rate	2019	883.002	1210.06	613.876
2	DALYs (Disability-Adjusted Life Years)	214	Nigeria	1	Male	27	Age-standardized	522	Chronic hepatitis B including cirrhosis	3	Rate	2019	471.928	670.742	314.091
2	DALYs (Disability-Adjusted Life Years)	214	Nigeria	2	Female	27	Age-standardized	522	Chronic hepatitis B including cirrhosis	3	Rate	2019	242.015	366.278	156.269
2	DALYs (Disability-Adjusted Life Years)	214	Nigeria	3	Both	27	Age-standardized	522	Chronic hepatitis B including cirrhosis	3	Rate	2019	348.462	475.39	237.214
2	DALYs (Disability-Adjusted Life Years)	214	Nigeria	1	Male	27	Age-standardized	523	Chronic hepatitis C including cirrhosis	3	Rate	2019	281.706	420.397	183.331
2	DALYs (Disability-Adjusted Life Years)	214	Nigeria	2	Female	27	Age-standardized	523	Chronic hepatitis C including cirrhosis	3	Rate	2019	138.488	209.002	88.1329
2	DALYs (Disability-Adjusted Life Years)	214	Nigeria	3	Both	27	Age-standardized	523	Chronic hepatitis C including cirrhosis	3	Rate	2019	204.829	284.24	139.927
2	DALYs (Disability-Adjusted Life Years)	214	Nigeria	1	Male	27	Age-standardized	524	Cirrhosis due to alcohol	3	Rate	2019	237.069	348.451	151.949
2	DALYs (Disability-Adjusted Life Years)	214	Nigeria	2	Female	27	Age-standardized	524	Cirrhosis due to alcohol	3	Rate	2019	57.0803	87.0509	36.2874
2	DALYs (Disability-Adjusted Life Years)	214	Nigeria	3	Both	27	Age-standardized	524	Cirrhosis due to alcohol	3	Rate	2019	140.467	200.708	95.4687
2	DALYs (Disability-Adjusted Life Years)	214	Nigeria	1	Male	27	Age-standardized	525	Cirrhosis due to other causes	3	Rate	2019	159.971	235.392	101.472
2	DALYs (Disability-Adjusted Life Years)	214	Nigeria	2	Female	27	Age-standardized	525	Cirrhosis due to other causes	3	Rate	2019	149.007	231.317	86.8047
2	DALYs (Disability-Adjusted Life Years)	214	Nigeria	3	Both	27	Age-standardized	525	Cirrhosis due to other causes	3	Rate	2019	154.27	223.089	97.9285
2	DALYs (Disability-Adjusted Life Years)	182	Malawi	1	Male	27	Age-standardized	521	Cirrhosis and other chronic liver diseases	3	Rate	2015	2336.22	2859.26	1870.69
2	DALYs (Disability-Adjusted Life Years)	182	Malawi	2	Female	27	Age-standardized	521	Cirrhosis and other chronic liver diseases	3	Rate	2015	966.204	1202	747.669
2	DALYs (Disability-Adjusted Life Years)	182	Malawi	3	Both	27	Age-standardized	521	Cirrhosis and other chronic liver diseases	3	Rate	2015	1615.48	1893.44	1358.32
2	DALYs (Disability-Adjusted Life Years)	182	Malawi	1	Male	27	Age-standardized	522	Chronic hepatitis B including cirrhosis	3	Rate	2015	905.297	1209.59	658.136
2	DALYs (Disability-Adjusted Life Years)	182	Malawi	2	Female	27	Age-standardized	522	Chronic hepatitis B including cirrhosis	3	Rate	2015	339.534	451.084	239.673
2	DALYs (Disability-Adjusted Life Years)	182	Malawi	3	Both	27	Age-standardized	522	Chronic hepatitis B including cirrhosis	3	Rate	2015	607.413	774.675	456.528
2	DALYs (Disability-Adjusted Life Years)	182	Malawi	1	Male	27	Age-standardized	523	Chronic hepatitis C including cirrhosis	3	Rate	2015	729.267	972.64	529.309
2	DALYs (Disability-Adjusted Life Years)	182	Malawi	2	Female	27	Age-standardized	523	Chronic hepatitis C including cirrhosis	3	Rate	2015	282.795	378.743	193.052
2	DALYs (Disability-Adjusted Life Years)	182	Malawi	3	Both	27	Age-standardized	523	Chronic hepatitis C including cirrhosis	3	Rate	2015	494.977	639.637	364.246
2	DALYs (Disability-Adjusted Life Years)	182	Malawi	1	Male	27	Age-standardized	524	Cirrhosis due to alcohol	3	Rate	2015	456.961	653.131	294.657
2	DALYs (Disability-Adjusted Life Years)	182	Malawi	2	Female	27	Age-standardized	524	Cirrhosis due to alcohol	3	Rate	2015	102.639	157.777	63.9779
2	DALYs (Disability-Adjusted Life Years)	182	Malawi	3	Both	27	Age-standardized	524	Cirrhosis due to alcohol	3	Rate	2015	267.705	385.595	176.77
2	DALYs (Disability-Adjusted Life Years)	182	Malawi	1	Male	27	Age-standardized	525	Cirrhosis due to other causes	3	Rate	2015	188.305	255.3	133.31
2	DALYs (Disability-Adjusted Life Years)	182	Malawi	2	Female	27	Age-standardized	525	Cirrhosis due to other causes	3	Rate	2015	189.729	252.814	137.418
2	DALYs (Disability-Adjusted Life Years)	182	Malawi	3	Both	27	Age-standardized	525	Cirrhosis due to other causes	3	Rate	2015	190.911	247.668	145.887
2	DALYs (Disability-Adjusted Life Years)	197	Eswatini	1	Male	27	Age-standardized	971	Nonalcoholic fatty liver disease including cirrhosis	3	Rate	2016	131.423	208.107	79.0971
2	DALYs (Disability-Adjusted Life Years)	197	Eswatini	2	Female	27	Age-standardized	971	Nonalcoholic fatty liver disease including cirrhosis	3	Rate	2016	56.5909	96.956	30.9332
2	DALYs (Disability-Adjusted Life Years)	197	Eswatini	3	Both	27	Age-standardized	971	Nonalcoholic fatty liver disease including cirrhosis	3	Rate	2016	88.9993	145.941	54.4011
2	DALYs (Disability-Adjusted Life Years)	212	Mauritania	1	Male	27	Age-standardized	522	Chronic hepatitis B including cirrhosis	3	Rate	2012	399.185	648.066	242.469
2	DALYs (Disability-Adjusted Life Years)	212	Mauritania	2	Female	27	Age-standardized	522	Chronic hepatitis B including cirrhosis	3	Rate	2012	281.757	391.829	197.584
2	DALYs (Disability-Adjusted Life Years)	212	Mauritania	3	Both	27	Age-standardized	522	Chronic hepatitis B including cirrhosis	3	Rate	2012	339.055	498.79	234.351
2	DALYs (Disability-Adjusted Life Years)	212	Mauritania	1	Male	27	Age-standardized	523	Chronic hepatitis C including cirrhosis	3	Rate	2012	222.057	373.932	124.079
2	DALYs (Disability-Adjusted Life Years)	212	Mauritania	2	Female	27	Age-standardized	523	Chronic hepatitis C including cirrhosis	3	Rate	2012	168.418	238.339	106.403
2	DALYs (Disability-Adjusted Life Years)	212	Mauritania	3	Both	27	Age-standardized	523	Chronic hepatitis C including cirrhosis	3	Rate	2012	194.414	293.914	121.012
2	DALYs (Disability-Adjusted Life Years)	212	Mauritania	1	Male	27	Age-standardized	524	Cirrhosis due to alcohol	3	Rate	2012	165.689	276.419	91.7012
2	DALYs (Disability-Adjusted Life Years)	212	Mauritania	2	Female	27	Age-standardized	524	Cirrhosis due to alcohol	3	Rate	2012	60.6434	95.3252	35.6386
2	DALYs (Disability-Adjusted Life Years)	212	Mauritania	3	Both	27	Age-standardized	524	Cirrhosis due to alcohol	3	Rate	2012	113.177	181.134	65.822
2	DALYs (Disability-Adjusted Life Years)	212	Mauritania	1	Male	27	Age-standardized	525	Cirrhosis due to other causes	3	Rate	2012	92.1382	157.022	56.911
2	DALYs (Disability-Adjusted Life Years)	212	Mauritania	2	Female	27	Age-standardized	525	Cirrhosis due to other causes	3	Rate	2012	133.207	203.358	87.2326
2	DALYs (Disability-Adjusted Life Years)	212	Mauritania	3	Both	27	Age-standardized	525	Cirrhosis due to other causes	3	Rate	2012	112.677	168.72	76.6924
2	DALYs (Disability-Adjusted Life Years)	182	Malawi	1	Male	27	Age-standardized	971	Nonalcoholic fatty liver disease including cirrhosis	3	Rate	2015	56.3878	84.9966	35.3116
2	DALYs (Disability-Adjusted Life Years)	182	Malawi	2	Female	27	Age-standardized	971	Nonalcoholic fatty liver disease including cirrhosis	3	Rate	2015	51.507	77.584	33.693
2	DALYs (Disability-Adjusted Life Years)	182	Malawi	3	Both	27	Age-standardized	971	Nonalcoholic fatty liver disease including cirrhosis	3	Rate	2015	54.4698	79.852	36.5612
2	DALYs (Disability-Adjusted Life Years)	193	Botswana	1	Male	27	Age-standardized	521	Cirrhosis and other chronic liver diseases	3	Rate	2015	936.174	1260.81	743.822
2	DALYs (Disability-Adjusted Life Years)	193	Botswana	2	Female	27	Age-standardized	521	Cirrhosis and other chronic liver diseases	3	Rate	2015	459.434	588.76	344.757
2	DALYs (Disability-Adjusted Life Years)	193	Botswana	3	Both	27	Age-standardized	521	Cirrhosis and other chronic liver diseases	3	Rate	2015	673.272	823.125	554.808
2	DALYs (Disability-Adjusted Life Years)	193	Botswana	1	Male	27	Age-standardized	522	Chronic hepatitis B including cirrhosis	3	Rate	2015	289.836	415.876	202.905
2	DALYs (Disability-Adjusted Life Years)	193	Botswana	2	Female	27	Age-standardized	522	Chronic hepatitis B including cirrhosis	3	Rate	2015	128.662	178.02	86.3519
2	DALYs (Disability-Adjusted Life Years)	193	Botswana	3	Both	27	Age-standardized	522	Chronic hepatitis B including cirrhosis	3	Rate	2015	201.208	275.068	144.612
2	DALYs (Disability-Adjusted Life Years)	193	Botswana	1	Male	27	Age-standardized	523	Chronic hepatitis C including cirrhosis	3	Rate	2015	296.741	414.263	203.116
2	DALYs (Disability-Adjusted Life Years)	193	Botswana	2	Female	27	Age-standardized	523	Chronic hepatitis C including cirrhosis	3	Rate	2015	143.84	203.412	102.491
2	DALYs (Disability-Adjusted Life Years)	193	Botswana	3	Both	27	Age-standardized	523	Chronic hepatitis C including cirrhosis	3	Rate	2015	212.749	281.848	153.654
2	DALYs (Disability-Adjusted Life Years)	193	Botswana	1	Male	27	Age-standardized	524	Cirrhosis due to alcohol	3	Rate	2015	222.251	337.436	144.612
2	DALYs (Disability-Adjusted Life Years)	193	Botswana	2	Female	27	Age-standardized	524	Cirrhosis due to alcohol	3	Rate	2015	53.7412	79.9162	34.0086
2	DALYs (Disability-Adjusted Life Years)	193	Botswana	3	Both	27	Age-standardized	524	Cirrhosis due to alcohol	3	Rate	2015	128.739	186.142	88.054
2	DALYs (Disability-Adjusted Life Years)	204	Chad	1	Male	27	Age-standardized	971	Nonalcoholic fatty liver disease including cirrhosis	3	Rate	2015	30.7512	51.9474	17.6135
2	DALYs (Disability-Adjusted Life Years)	204	Chad	2	Female	27	Age-standardized	971	Nonalcoholic fatty liver disease including cirrhosis	3	Rate	2015	37.7126	59.399	21.1512
2	DALYs (Disability-Adjusted Life Years)	204	Chad	3	Both	27	Age-standardized	971	Nonalcoholic fatty liver disease including cirrhosis	3	Rate	2015	33.9577	53.1311	21.0395
2	DALYs (Disability-Adjusted Life Years)	216	Senegal	1	Male	27	Age-standardized	971	Nonalcoholic fatty liver disease including cirrhosis	3	Rate	2015	27.3155	42.4534	16.6335
2	DALYs (Disability-Adjusted Life Years)	216	Senegal	2	Female	27	Age-standardized	971	Nonalcoholic fatty liver disease including cirrhosis	3	Rate	2015	32.0966	52.3255	14.7905
2	DALYs (Disability-Adjusted Life Years)	216	Senegal	3	Both	27	Age-standardized	971	Nonalcoholic fatty liver disease including cirrhosis	3	Rate	2015	29.8612	45.5097	17.067
2	DALYs (Disability-Adjusted Life Years)	210	Liberia	1	Male	27	Age-standardized	521	Cirrhosis and other chronic liver diseases	3	Rate	2018	1320.41	1823.81	879.162
2	DALYs (Disability-Adjusted Life Years)	210	Liberia	2	Female	27	Age-standardized	521	Cirrhosis and other chronic liver diseases	3	Rate	2018	755.946	1133.12	526.841
2	DALYs (Disability-Adjusted Life Years)	210	Liberia	3	Both	27	Age-standardized	521	Cirrhosis and other chronic liver diseases	3	Rate	2018	1050.64	1450.88	742.344
2	DALYs (Disability-Adjusted Life Years)	210	Liberia	1	Male	27	Age-standardized	522	Chronic hepatitis B including cirrhosis	3	Rate	2018	552.4	792.001	367.819
2	DALYs (Disability-Adjusted Life Years)	210	Liberia	2	Female	27	Age-standardized	522	Chronic hepatitis B including cirrhosis	3	Rate	2018	291.212	436.32	197.588
2	DALYs (Disability-Adjusted Life Years)	210	Liberia	3	Both	27	Age-standardized	522	Chronic hepatitis B including cirrhosis	3	Rate	2018	426.977	604.479	289.564
2	DALYs (Disability-Adjusted Life Years)	210	Liberia	1	Male	27	Age-standardized	523	Chronic hepatitis C including cirrhosis	3	Rate	2018	312.025	461.111	192.863
2	DALYs (Disability-Adjusted Life Years)	210	Liberia	2	Female	27	Age-standardized	523	Chronic hepatitis C including cirrhosis	3	Rate	2018	175.97	272.601	113.67
2	DALYs (Disability-Adjusted Life Years)	210	Liberia	3	Both	27	Age-standardized	523	Chronic hepatitis C including cirrhosis	3	Rate	2018	246.836	376.546	164.4
2	DALYs (Disability-Adjusted Life Years)	193	Botswana	1	Male	27	Age-standardized	521	Cirrhosis and other chronic liver diseases	3	Rate	2014	969.64	1328.4	770.181
2	DALYs (Disability-Adjusted Life Years)	193	Botswana	2	Female	27	Age-standardized	521	Cirrhosis and other chronic liver diseases	3	Rate	2014	482.618	623.004	362.798
2	DALYs (Disability-Adjusted Life Years)	193	Botswana	3	Both	27	Age-standardized	521	Cirrhosis and other chronic liver diseases	3	Rate	2014	700.511	862.733	573.367
2	DALYs (Disability-Adjusted Life Years)	193	Botswana	1	Male	27	Age-standardized	522	Chronic hepatitis B including cirrhosis	3	Rate	2014	301.84	430.993	212.673
2	DALYs (Disability-Adjusted Life Years)	193	Botswana	2	Female	27	Age-standardized	522	Chronic hepatitis B including cirrhosis	3	Rate	2014	135.919	190.058	91.6861
2	DALYs (Disability-Adjusted Life Years)	193	Botswana	3	Both	27	Age-standardized	522	Chronic hepatitis B including cirrhosis	3	Rate	2014	210.398	285.864	151.663
2	DALYs (Disability-Adjusted Life Years)	193	Botswana	1	Male	27	Age-standardized	523	Chronic hepatitis C including cirrhosis	3	Rate	2014	308.261	442.234	211.204
2	DALYs (Disability-Adjusted Life Years)	193	Botswana	2	Female	27	Age-standardized	523	Chronic hepatitis C including cirrhosis	3	Rate	2014	151.531	211.662	107.489
2	DALYs (Disability-Adjusted Life Years)	193	Botswana	3	Both	27	Age-standardized	523	Chronic hepatitis C including cirrhosis	3	Rate	2014	222	296.631	158.176
2	DALYs (Disability-Adjusted Life Years)	193	Botswana	1	Male	27	Age-standardized	524	Cirrhosis due to alcohol	3	Rate	2014	229.67	345.648	148.13
2	DALYs (Disability-Adjusted Life Years)	193	Botswana	2	Female	27	Age-standardized	524	Cirrhosis due to alcohol	3	Rate	2014	56.4082	83.8398	35.4716
2	DALYs (Disability-Adjusted Life Years)	193	Botswana	3	Both	27	Age-standardized	524	Cirrhosis due to alcohol	3	Rate	2014	133.298	194.328	89.9808
2	DALYs (Disability-Adjusted Life Years)	209	Guinea-Bissau	1	Male	27	Age-standardized	521	Cirrhosis and other chronic liver diseases	3	Rate	2021	1989.16	2715.02	1418.97
2	DALYs (Disability-Adjusted Life Years)	209	Guinea-Bissau	2	Female	27	Age-standardized	521	Cirrhosis and other chronic liver diseases	3	Rate	2021	987.263	1405.42	582.558
2	DALYs (Disability-Adjusted Life Years)	209	Guinea-Bissau	3	Both	27	Age-standardized	521	Cirrhosis and other chronic liver diseases	3	Rate	2021	1455.61	1960.14	1011.32
2	DALYs (Disability-Adjusted Life Years)	204	Chad	1	Male	27	Age-standardized	971	Nonalcoholic fatty liver disease including cirrhosis	3	Rate	2014	30.9594	52.6808	17.6508
2	DALYs (Disability-Adjusted Life Years)	204	Chad	2	Female	27	Age-standardized	971	Nonalcoholic fatty liver disease including cirrhosis	3	Rate	2014	37.7715	59.4752	21.3573
2	DALYs (Disability-Adjusted Life Years)	204	Chad	3	Both	27	Age-standardized	971	Nonalcoholic fatty liver disease including cirrhosis	3	Rate	2014	34.1075	53.2734	21.1259
2	DALYs (Disability-Adjusted Life Years)	191	Zambia	1	Male	27	Age-standardized	521	Cirrhosis and other chronic liver diseases	3	Rate	2019	1963.77	2592.97	1329.91
2	DALYs (Disability-Adjusted Life Years)	191	Zambia	2	Female	27	Age-standardized	521	Cirrhosis and other chronic liver diseases	3	Rate	2019	803.679	1206.48	457.578
2	DALYs (Disability-Adjusted Life Years)	191	Zambia	3	Both	27	Age-standardized	521	Cirrhosis and other chronic liver diseases	3	Rate	2019	1378.56	1854.6	905.979
2	DALYs (Disability-Adjusted Life Years)	191	Zambia	1	Male	27	Age-standardized	522	Chronic hepatitis B including cirrhosis	3	Rate	2019	753.963	1050.2	484.213
2	DALYs (Disability-Adjusted Life Years)	191	Zambia	2	Female	27	Age-standardized	522	Chronic hepatitis B including cirrhosis	3	Rate	2019	281.522	431.099	147.829
2	DALYs (Disability-Adjusted Life Years)	191	Zambia	3	Both	27	Age-standardized	522	Chronic hepatitis B including cirrhosis	3	Rate	2019	515.38	719.671	323.392
2	DALYs (Disability-Adjusted Life Years)	191	Zambia	1	Male	27	Age-standardized	523	Chronic hepatitis C including cirrhosis	3	Rate	2019	599.619	865.007	371.644
2	DALYs (Disability-Adjusted Life Years)	191	Zambia	2	Female	27	Age-standardized	523	Chronic hepatitis C including cirrhosis	3	Rate	2019	235.624	361.766	127.819
2	DALYs (Disability-Adjusted Life Years)	191	Zambia	3	Both	27	Age-standardized	523	Chronic hepatitis C including cirrhosis	3	Rate	2019	416.338	608.396	254.483
2	DALYs (Disability-Adjusted Life Years)	215	Sao Tome and Principe	1	Male	27	Age-standardized	521	Cirrhosis and other chronic liver diseases	3	Rate	2019	2240.36	3201.1	1364.44
2	DALYs (Disability-Adjusted Life Years)	215	Sao Tome and Principe	2	Female	27	Age-standardized	521	Cirrhosis and other chronic liver diseases	3	Rate	2019	883.662	1217.26	596.603
2	DALYs (Disability-Adjusted Life Years)	215	Sao Tome and Principe	3	Both	27	Age-standardized	521	Cirrhosis and other chronic liver diseases	3	Rate	2019	1547.38	2127.89	989.374
2	DALYs (Disability-Adjusted Life Years)	215	Sao Tome and Principe	1	Male	27	Age-standardized	521	Cirrhosis and other chronic liver diseases	3	Rate	2020	2211.8	3163.7	1321.56
2	DALYs (Disability-Adjusted Life Years)	215	Sao Tome and Principe	2	Female	27	Age-standardized	521	Cirrhosis and other chronic liver diseases	3	Rate	2020	867.637	1203.76	580.951
2	DALYs (Disability-Adjusted Life Years)	215	Sao Tome and Principe	3	Both	27	Age-standardized	521	Cirrhosis and other chronic liver diseases	3	Rate	2020	1526.08	2107.94	973.477
2	DALYs (Disability-Adjusted Life Years)	215	Sao Tome and Principe	1	Male	27	Age-standardized	521	Cirrhosis and other chronic liver diseases	3	Rate	2013	2476.95	3414.38	1673.43
2	DALYs (Disability-Adjusted Life Years)	215	Sao Tome and Principe	2	Female	27	Age-standardized	521	Cirrhosis and other chronic liver diseases	3	Rate	2013	1013.62	1326.73	760.584
2	DALYs (Disability-Adjusted Life Years)	215	Sao Tome and Principe	3	Both	27	Age-standardized	521	Cirrhosis and other chronic liver diseases	3	Rate	2013	1722.78	2257.57	1238.57
2	DALYs (Disability-Adjusted Life Years)	217	Sierra Leone	1	Male	27	Age-standardized	521	Cirrhosis and other chronic liver diseases	3	Rate	2014	1310.59	1771.13	984.825
2	DALYs (Disability-Adjusted Life Years)	217	Sierra Leone	2	Female	27	Age-standardized	521	Cirrhosis and other chronic liver diseases	3	Rate	2014	807.223	1004.26	629.007
2	DALYs (Disability-Adjusted Life Years)	217	Sierra Leone	3	Both	27	Age-standardized	521	Cirrhosis and other chronic liver diseases	3	Rate	2014	1060.86	1330.01	826.158
2	DALYs (Disability-Adjusted Life Years)	217	Sierra Leone	1	Male	27	Age-standardized	522	Chronic hepatitis B including cirrhosis	3	Rate	2014	552.974	773.718	385.326
2	DALYs (Disability-Adjusted Life Years)	217	Sierra Leone	2	Female	27	Age-standardized	522	Chronic hepatitis B including cirrhosis	3	Rate	2014	324.071	425.092	240.395
2	DALYs (Disability-Adjusted Life Years)	217	Sierra Leone	3	Both	27	Age-standardized	522	Chronic hepatitis B including cirrhosis	3	Rate	2014	438.731	580.731	316.189
2	DALYs (Disability-Adjusted Life Years)	217	Sierra Leone	1	Male	27	Age-standardized	523	Chronic hepatitis C including cirrhosis	3	Rate	2014	310.765	470.02	201.207
2	DALYs (Disability-Adjusted Life Years)	217	Sierra Leone	2	Female	27	Age-standardized	523	Chronic hepatitis C including cirrhosis	3	Rate	2014	197.607	274.187	140.329
2	DALYs (Disability-Adjusted Life Years)	217	Sierra Leone	3	Both	27	Age-standardized	523	Chronic hepatitis C including cirrhosis	3	Rate	2014	254.461	357.745	173.563
2	DALYs (Disability-Adjusted Life Years)	217	Sierra Leone	1	Male	27	Age-standardized	524	Cirrhosis due to alcohol	3	Rate	2014	273.834	416.458	170.905
2	DALYs (Disability-Adjusted Life Years)	217	Sierra Leone	2	Female	27	Age-standardized	524	Cirrhosis due to alcohol	3	Rate	2014	80.1988	121.64	51.2109
2	DALYs (Disability-Adjusted Life Years)	217	Sierra Leone	3	Both	27	Age-standardized	524	Cirrhosis due to alcohol	3	Rate	2014	177.748	269.241	112.847
2	DALYs (Disability-Adjusted Life Years)	217	Sierra Leone	1	Male	27	Age-standardized	525	Cirrhosis due to other causes	3	Rate	2014	147.805	208.704	103.806
2	DALYs (Disability-Adjusted Life Years)	217	Sierra Leone	2	Female	27	Age-standardized	525	Cirrhosis due to other causes	3	Rate	2014	168.6	229.588	121.769
2	DALYs (Disability-Adjusted Life Years)	217	Sierra Leone	3	Both	27	Age-standardized	525	Cirrhosis due to other causes	3	Rate	2014	158.79	214.198	116.759
2	DALYs (Disability-Adjusted Life Years)	209	Guinea-Bissau	1	Male	27	Age-standardized	971	Nonalcoholic fatty liver disease including cirrhosis	3	Rate	2016	41.2961	67.3463	24.4287
2	DALYs (Disability-Adjusted Life Years)	209	Guinea-Bissau	2	Female	27	Age-standardized	971	Nonalcoholic fatty liver disease including cirrhosis	3	Rate	2016	48.872	78.5494	26.4656
2	DALYs (Disability-Adjusted Life Years)	209	Guinea-Bissau	3	Both	27	Age-standardized	971	Nonalcoholic fatty liver disease including cirrhosis	3	Rate	2016	45.7659	70.4432	27.8615
2	DALYs (Disability-Adjusted Life Years)	185	Rwanda	1	Male	27	Age-standardized	521	Cirrhosis and other chronic liver diseases	3	Rate	2017	1639.89	2429.4	1185.32
2	DALYs (Disability-Adjusted Life Years)	185	Rwanda	2	Female	27	Age-standardized	521	Cirrhosis and other chronic liver diseases	3	Rate	2017	819.816	1189.12	553.409
2	DALYs (Disability-Adjusted Life Years)	185	Rwanda	3	Both	27	Age-standardized	521	Cirrhosis and other chronic liver diseases	3	Rate	2017	1185.34	1700.64	878.37
2	DALYs (Disability-Adjusted Life Years)	185	Rwanda	1	Male	27	Age-standardized	522	Chronic hepatitis B including cirrhosis	3	Rate	2017	528.749	809.442	341.105
2	DALYs (Disability-Adjusted Life Years)	185	Rwanda	2	Female	27	Age-standardized	522	Chronic hepatitis B including cirrhosis	3	Rate	2017	244.899	378.817	157.115
2	DALYs (Disability-Adjusted Life Years)	185	Rwanda	3	Both	27	Age-standardized	522	Chronic hepatitis B including cirrhosis	3	Rate	2017	371.927	549.118	245.894
2	DALYs (Disability-Adjusted Life Years)	185	Rwanda	1	Male	27	Age-standardized	523	Chronic hepatitis C including cirrhosis	3	Rate	2017	583.006	893.691	382.237
2	DALYs (Disability-Adjusted Life Years)	185	Rwanda	2	Female	27	Age-standardized	523	Chronic hepatitis C including cirrhosis	3	Rate	2017	275.517	412.611	176.744
2	DALYs (Disability-Adjusted Life Years)	185	Rwanda	3	Both	27	Age-standardized	523	Chronic hepatitis C including cirrhosis	3	Rate	2017	413.356	612.179	277.056
2	DALYs (Disability-Adjusted Life Years)	185	Rwanda	1	Male	27	Age-standardized	524	Cirrhosis due to alcohol	3	Rate	2017	372.335	626.619	221.781
2	DALYs (Disability-Adjusted Life Years)	185	Rwanda	2	Female	27	Age-standardized	524	Cirrhosis due to alcohol	3	Rate	2017	103.579	170.533	59.9248
2	DALYs (Disability-Adjusted Life Years)	185	Rwanda	3	Both	27	Age-standardized	524	Cirrhosis due to alcohol	3	Rate	2017	220.551	353.224	134.467
2	DALYs (Disability-Adjusted Life Years)	185	Rwanda	1	Male	27	Age-standardized	525	Cirrhosis due to other causes	3	Rate	2017	120.899	197.597	74.6081
2	DALYs (Disability-Adjusted Life Years)	185	Rwanda	2	Female	27	Age-standardized	525	Cirrhosis due to other causes	3	Rate	2017	156.723	244.128	95.0324
2	DALYs (Disability-Adjusted Life Years)	185	Rwanda	3	Both	27	Age-standardized	525	Cirrhosis due to other causes	3	Rate	2017	141.796	216.516	91.905
2	DALYs (Disability-Adjusted Life Years)	193	Botswana	1	Male	27	Age-standardized	525	Cirrhosis due to other causes	3	Rate	2015	81.5648	108.127	59.055
2	DALYs (Disability-Adjusted Life Years)	193	Botswana	2	Female	27	Age-standardized	525	Cirrhosis due to other causes	3	Rate	2015	103.801	139.136	75.7881
2	DALYs (Disability-Adjusted Life Years)	193	Botswana	3	Both	27	Age-standardized	525	Cirrhosis due to other causes	3	Rate	2015	93.9019	120.302	71.3049
2	DALYs (Disability-Adjusted Life Years)	210	Liberia	1	Male	27	Age-standardized	521	Cirrhosis and other chronic liver diseases	3	Rate	2017	1344.32	1859.33	913.921
2	DALYs (Disability-Adjusted Life Years)	210	Liberia	2	Female	27	Age-standardized	521	Cirrhosis and other chronic liver diseases	3	Rate	2017	774.563	1147.74	546.165
2	DALYs (Disability-Adjusted Life Years)	210	Liberia	3	Both	27	Age-standardized	521	Cirrhosis and other chronic liver diseases	3	Rate	2017	1071.53	1483.9	761.738
2	DALYs (Disability-Adjusted Life Years)	210	Liberia	1	Male	27	Age-standardized	522	Chronic hepatitis B including cirrhosis	3	Rate	2017	563.433	807.377	377.793
2	DALYs (Disability-Adjusted Life Years)	210	Liberia	2	Female	27	Age-standardized	522	Chronic hepatitis B including cirrhosis	3	Rate	2017	298.134	444.591	204.103
2	DALYs (Disability-Adjusted Life Years)	210	Liberia	3	Both	27	Age-standardized	522	Chronic hepatitis B including cirrhosis	3	Rate	2017	435.834	609.241	294.313
2	DALYs (Disability-Adjusted Life Years)	210	Liberia	1	Male	27	Age-standardized	523	Chronic hepatitis C including cirrhosis	3	Rate	2017	316.799	471.693	197.288
2	DALYs (Disability-Adjusted Life Years)	210	Liberia	2	Female	27	Age-standardized	523	Chronic hepatitis C including cirrhosis	3	Rate	2017	180.738	282.314	117.612
2	DALYs (Disability-Adjusted Life Years)	210	Liberia	3	Both	27	Age-standardized	523	Chronic hepatitis C including cirrhosis	3	Rate	2017	251.512	376.273	166.963
2	DALYs (Disability-Adjusted Life Years)	200	Benin	1	Male	27	Age-standardized	523	Chronic hepatitis C including cirrhosis	3	Rate	2018	333.923	517.074	219.434
2	DALYs (Disability-Adjusted Life Years)	200	Benin	2	Female	27	Age-standardized	523	Chronic hepatitis C including cirrhosis	3	Rate	2018	159.876	243.637	98.8594
2	DALYs (Disability-Adjusted Life Years)	200	Benin	3	Both	27	Age-standardized	523	Chronic hepatitis C including cirrhosis	3	Rate	2018	243.111	357.36	160.054
2	DALYs (Disability-Adjusted Life Years)	200	Benin	1	Male	27	Age-standardized	524	Cirrhosis due to alcohol	3	Rate	2018	279.767	430.531	173.94
2	DALYs (Disability-Adjusted Life Years)	200	Benin	2	Female	27	Age-standardized	524	Cirrhosis due to alcohol	3	Rate	2018	60.7274	98.0922	34.4833
2	DALYs (Disability-Adjusted Life Years)	200	Benin	3	Both	27	Age-standardized	524	Cirrhosis due to alcohol	3	Rate	2018	165.094	253.279	102.381
2	DALYs (Disability-Adjusted Life Years)	200	Benin	1	Male	27	Age-standardized	525	Cirrhosis due to other causes	3	Rate	2018	141.999	211.761	95.4117
2	DALYs (Disability-Adjusted Life Years)	200	Benin	2	Female	27	Age-standardized	525	Cirrhosis due to other causes	3	Rate	2018	138.616	205.593	87.2371
2	DALYs (Disability-Adjusted Life Years)	200	Benin	3	Both	27	Age-standardized	525	Cirrhosis due to other causes	3	Rate	2018	141.291	201.19	93.8484
2	DALYs (Disability-Adjusted Life Years)	210	Liberia	1	Male	27	Age-standardized	524	Cirrhosis due to alcohol	3	Rate	2018	280.855	428.75	170.37
2	DALYs (Disability-Adjusted Life Years)	210	Liberia	2	Female	27	Age-standardized	524	Cirrhosis due to alcohol	3	Rate	2018	74.4088	118.256	42.8115
2	DALYs (Disability-Adjusted Life Years)	210	Liberia	3	Both	27	Age-standardized	524	Cirrhosis due to alcohol	3	Rate	2018	182.367	274.302	114.246
2	DALYs (Disability-Adjusted Life Years)	210	Liberia	1	Male	27	Age-standardized	525	Cirrhosis due to other causes	3	Rate	2018	133.466	239.21	77.0434
2	DALYs (Disability-Adjusted Life Years)	210	Liberia	2	Female	27	Age-standardized	525	Cirrhosis due to other causes	3	Rate	2018	158.432	267.348	98.0906
2	DALYs (Disability-Adjusted Life Years)	210	Liberia	3	Both	27	Age-standardized	525	Cirrhosis due to other causes	3	Rate	2018	145.807	237.11	90.2233
2	DALYs (Disability-Adjusted Life Years)	203	Cabo Verde	1	Male	27	Age-standardized	521	Cirrhosis and other chronic liver diseases	3	Rate	2013	1088.61	1327.43	886.961
2	DALYs (Disability-Adjusted Life Years)	203	Cabo Verde	2	Female	27	Age-standardized	521	Cirrhosis and other chronic liver diseases	3	Rate	2013	402.464	469.675	340.591
2	DALYs (Disability-Adjusted Life Years)	203	Cabo Verde	3	Both	27	Age-standardized	521	Cirrhosis and other chronic liver diseases	3	Rate	2013	728.354	870.647	611.712
2	DALYs (Disability-Adjusted Life Years)	203	Cabo Verde	1	Male	27	Age-standardized	522	Chronic hepatitis B including cirrhosis	3	Rate	2013	469.052	616.712	349.054
2	DALYs (Disability-Adjusted Life Years)	203	Cabo Verde	2	Female	27	Age-standardized	522	Chronic hepatitis B including cirrhosis	3	Rate	2013	160.675	199.688	127.044
2	DALYs (Disability-Adjusted Life Years)	203	Cabo Verde	3	Both	27	Age-standardized	522	Chronic hepatitis B including cirrhosis	3	Rate	2013	307.996	392.269	236.387
2	DALYs (Disability-Adjusted Life Years)	193	Botswana	1	Male	27	Age-standardized	525	Cirrhosis due to other causes	3	Rate	2014	84.1039	112.552	61.7867
2	DALYs (Disability-Adjusted Life Years)	193	Botswana	2	Female	27	Age-standardized	525	Cirrhosis due to other causes	3	Rate	2014	108.785	145.191	79.1934
2	DALYs (Disability-Adjusted Life Years)	193	Botswana	3	Both	27	Age-standardized	525	Cirrhosis due to other causes	3	Rate	2014	97.8266	125.189	74.5794
2	DALYs (Disability-Adjusted Life Years)	180	Kenya	1	Male	27	Age-standardized	521	Cirrhosis and other chronic liver diseases	3	Rate	2019	1829.3	2761.39	1284.07
2	DALYs (Disability-Adjusted Life Years)	180	Kenya	2	Female	27	Age-standardized	521	Cirrhosis and other chronic liver diseases	3	Rate	2019	1097.58	1806.51	673.728
2	DALYs (Disability-Adjusted Life Years)	180	Kenya	3	Both	27	Age-standardized	521	Cirrhosis and other chronic liver diseases	3	Rate	2019	1455.46	2131.24	1042.49
2	DALYs (Disability-Adjusted Life Years)	180	Kenya	1	Male	27	Age-standardized	522	Chronic hepatitis B including cirrhosis	3	Rate	2019	656.396	1026.72	456.561
2	DALYs (Disability-Adjusted Life Years)	180	Kenya	2	Female	27	Age-standardized	522	Chronic hepatitis B including cirrhosis	3	Rate	2019	410.744	688.101	245.323
2	DALYs (Disability-Adjusted Life Years)	180	Kenya	3	Both	27	Age-standardized	522	Chronic hepatitis B including cirrhosis	3	Rate	2019	531.361	798.012	376.062
2	DALYs (Disability-Adjusted Life Years)	180	Kenya	1	Male	27	Age-standardized	523	Chronic hepatitis C including cirrhosis	3	Rate	2019	624.653	976.801	435.036
2	DALYs (Disability-Adjusted Life Years)	180	Kenya	2	Female	27	Age-standardized	523	Chronic hepatitis C including cirrhosis	3	Rate	2019	310.084	524.323	183.558
2	DALYs (Disability-Adjusted Life Years)	180	Kenya	3	Both	27	Age-standardized	523	Chronic hepatitis C including cirrhosis	3	Rate	2019	462.531	698.673	328.377
2	DALYs (Disability-Adjusted Life Years)	180	Kenya	1	Male	27	Age-standardized	524	Cirrhosis due to alcohol	3	Rate	2019	337.644	537.3	222.45
2	DALYs (Disability-Adjusted Life Years)	180	Kenya	2	Female	27	Age-standardized	524	Cirrhosis due to alcohol	3	Rate	2019	118.301	210.946	67.402
2	DALYs (Disability-Adjusted Life Years)	180	Kenya	3	Both	27	Age-standardized	524	Cirrhosis due to alcohol	3	Rate	2019	223.686	338.088	148.963
2	DALYs (Disability-Adjusted Life Years)	180	Kenya	1	Male	27	Age-standardized	525	Cirrhosis due to other causes	3	Rate	2019	148.217	237.224	96.0107
2	DALYs (Disability-Adjusted Life Years)	180	Kenya	2	Female	27	Age-standardized	525	Cirrhosis due to other causes	3	Rate	2019	183.666	319.36	104.134
2	DALYs (Disability-Adjusted Life Years)	180	Kenya	3	Both	27	Age-standardized	525	Cirrhosis due to other causes	3	Rate	2019	168.229	267.006	107.292
2	DALYs (Disability-Adjusted Life Years)	203	Cabo Verde	1	Male	27	Age-standardized	521	Cirrhosis and other chronic liver diseases	3	Rate	2019	1116.49	1414.51	792.162
2	DALYs (Disability-Adjusted Life Years)	203	Cabo Verde	2	Female	27	Age-standardized	521	Cirrhosis and other chronic liver diseases	3	Rate	2019	349.69	436.678	262.508
2	DALYs (Disability-Adjusted Life Years)	203	Cabo Verde	3	Both	27	Age-standardized	521	Cirrhosis and other chronic liver diseases	3	Rate	2019	711.339	887.151	521.698
2	DALYs (Disability-Adjusted Life Years)	203	Cabo Verde	1	Male	27	Age-standardized	522	Chronic hepatitis B including cirrhosis	3	Rate	2019	469.317	637.8	312.687
2	DALYs (Disability-Adjusted Life Years)	203	Cabo Verde	2	Female	27	Age-standardized	522	Chronic hepatitis B including cirrhosis	3	Rate	2019	137.966	177.488	97.8335
2	DALYs (Disability-Adjusted Life Years)	203	Cabo Verde	3	Both	27	Age-standardized	522	Chronic hepatitis B including cirrhosis	3	Rate	2019	294.52	386.51	202.654
2	DALYs (Disability-Adjusted Life Years)	216	Senegal	1	Male	27	Age-standardized	971	Nonalcoholic fatty liver disease including cirrhosis	3	Rate	2019	28.6994	46.9262	17.6986
2	DALYs (Disability-Adjusted Life Years)	216	Senegal	2	Female	27	Age-standardized	971	Nonalcoholic fatty liver disease including cirrhosis	3	Rate	2019	34.1686	57.5721	15.1109
2	DALYs (Disability-Adjusted Life Years)	216	Senegal	3	Both	27	Age-standardized	971	Nonalcoholic fatty liver disease including cirrhosis	3	Rate	2019	31.6084	49.4573	17.9772
2	DALYs (Disability-Adjusted Life Years)	180	Kenya	1	Male	27	Age-standardized	521	Cirrhosis and other chronic liver diseases	3	Rate	2020	1801.77	2785.98	1279.84
2	DALYs (Disability-Adjusted Life Years)	180	Kenya	2	Female	27	Age-standardized	521	Cirrhosis and other chronic liver diseases	3	Rate	2020	1071.7	1729.57	645.555
2	DALYs (Disability-Adjusted Life Years)	180	Kenya	3	Both	27	Age-standardized	521	Cirrhosis and other chronic liver diseases	3	Rate	2020	1428.08	2071.59	1035.74
2	DALYs (Disability-Adjusted Life Years)	180	Kenya	1	Male	27	Age-standardized	522	Chronic hepatitis B including cirrhosis	3	Rate	2020	647.63	998.298	449.262
2	DALYs (Disability-Adjusted Life Years)	180	Kenya	2	Female	27	Age-standardized	522	Chronic hepatitis B including cirrhosis	3	Rate	2020	403.161	658.797	238.098
2	DALYs (Disability-Adjusted Life Years)	180	Kenya	3	Both	27	Age-standardized	522	Chronic hepatitis B including cirrhosis	3	Rate	2020	523.03	761.064	367.502
2	DALYs (Disability-Adjusted Life Years)	180	Kenya	1	Male	27	Age-standardized	523	Chronic hepatitis C including cirrhosis	3	Rate	2020	611.535	955.566	428.459
2	DALYs (Disability-Adjusted Life Years)	180	Kenya	2	Female	27	Age-standardized	523	Chronic hepatitis C including cirrhosis	3	Rate	2020	299.151	489.645	177.308
2	DALYs (Disability-Adjusted Life Years)	180	Kenya	3	Both	27	Age-standardized	523	Chronic hepatitis C including cirrhosis	3	Rate	2020	450.232	677.522	317.95
2	DALYs (Disability-Adjusted Life Years)	180	Kenya	1	Male	27	Age-standardized	524	Cirrhosis due to alcohol	3	Rate	2020	335.083	520.306	226.19
2	DALYs (Disability-Adjusted Life Years)	180	Kenya	2	Female	27	Age-standardized	524	Cirrhosis due to alcohol	3	Rate	2020	116.211	191.222	67.0641
2	DALYs (Disability-Adjusted Life Years)	180	Kenya	3	Both	27	Age-standardized	524	Cirrhosis due to alcohol	3	Rate	2020	221.173	332.429	153.798
2	DALYs (Disability-Adjusted Life Years)	180	Kenya	1	Male	27	Age-standardized	525	Cirrhosis due to other causes	3	Rate	2020	145.407	231.514	92.6574
2	DALYs (Disability-Adjusted Life Years)	180	Kenya	2	Female	27	Age-standardized	525	Cirrhosis due to other causes	3	Rate	2020	178.602	304.333	100.166
2	DALYs (Disability-Adjusted Life Years)	180	Kenya	3	Both	27	Age-standardized	525	Cirrhosis due to other causes	3	Rate	2020	164.203	253.074	106.394
2	DALYs (Disability-Adjusted Life Years)	203	Cabo Verde	1	Male	27	Age-standardized	521	Cirrhosis and other chronic liver diseases	3	Rate	2020	1103.99	1419.56	785.681
2	DALYs (Disability-Adjusted Life Years)	203	Cabo Verde	2	Female	27	Age-standardized	521	Cirrhosis and other chronic liver diseases	3	Rate	2020	343.94	438.028	252.888
2	DALYs (Disability-Adjusted Life Years)	203	Cabo Verde	3	Both	27	Age-standardized	521	Cirrhosis and other chronic liver diseases	3	Rate	2020	703.688	885.31	510.566
2	DALYs (Disability-Adjusted Life Years)	203	Cabo Verde	1	Male	27	Age-standardized	522	Chronic hepatitis B including cirrhosis	3	Rate	2020	462.156	630.867	300.277
2	DALYs (Disability-Adjusted Life Years)	203	Cabo Verde	2	Female	27	Age-standardized	522	Chronic hepatitis B including cirrhosis	3	Rate	2020	135.861	180.749	95.2887
2	DALYs (Disability-Adjusted Life Years)	203	Cabo Verde	3	Both	27	Age-standardized	522	Chronic hepatitis B including cirrhosis	3	Rate	2020	290.523	386.138	196.376
2	DALYs (Disability-Adjusted Life Years)	216	Senegal	1	Male	27	Age-standardized	971	Nonalcoholic fatty liver disease including cirrhosis	3	Rate	2020	28.4774	46.5441	17.3879
2	DALYs (Disability-Adjusted Life Years)	216	Senegal	2	Female	27	Age-standardized	971	Nonalcoholic fatty liver disease including cirrhosis	3	Rate	2020	34.0975	57.7657	15.2064
2	DALYs (Disability-Adjusted Life Years)	216	Senegal	3	Both	27	Age-standardized	971	Nonalcoholic fatty liver disease including cirrhosis	3	Rate	2020	31.4869	49.0163	17.7186
2	DALYs (Disability-Adjusted Life Years)	216	Senegal	1	Male	27	Age-standardized	971	Nonalcoholic fatty liver disease including cirrhosis	3	Rate	2013	26.9361	41.9028	16.8417
2	DALYs (Disability-Adjusted Life Years)	216	Senegal	2	Female	27	Age-standardized	971	Nonalcoholic fatty liver disease including cirrhosis	3	Rate	2013	32.1973	52.1143	15.7922
2	DALYs (Disability-Adjusted Life Years)	216	Senegal	3	Both	27	Age-standardized	971	Nonalcoholic fatty liver disease including cirrhosis	3	Rate	2013	29.7133	45.3777	17.4678
2	DALYs (Disability-Adjusted Life Years)	187	Somalia	1	Male	27	Age-standardized	524	Cirrhosis due to alcohol	3	Rate	2017	543.907	918.167	288.761
2	DALYs (Disability-Adjusted Life Years)	187	Somalia	2	Female	27	Age-standardized	524	Cirrhosis due to alcohol	3	Rate	2017	147.943	246.352	77.2958
2	DALYs (Disability-Adjusted Life Years)	187	Somalia	3	Both	27	Age-standardized	524	Cirrhosis due to alcohol	3	Rate	2017	323.387	528.119	179.35
2	DALYs (Disability-Adjusted Life Years)	187	Somalia	1	Male	27	Age-standardized	525	Cirrhosis due to other causes	3	Rate	2017	216.749	350.803	129.532
2	DALYs (Disability-Adjusted Life Years)	187	Somalia	2	Female	27	Age-standardized	525	Cirrhosis due to other causes	3	Rate	2017	253.642	388.039	152.708
2	DALYs (Disability-Adjusted Life Years)	187	Somalia	3	Both	27	Age-standardized	525	Cirrhosis due to other causes	3	Rate	2017	241.465	365.511	152.518
2	DALYs (Disability-Adjusted Life Years)	198	Zimbabwe	1	Male	27	Age-standardized	521	Cirrhosis and other chronic liver diseases	3	Rate	2017	1595.24	2187.12	890.061
2	DALYs (Disability-Adjusted Life Years)	198	Zimbabwe	2	Female	27	Age-standardized	521	Cirrhosis and other chronic liver diseases	3	Rate	2017	503.089	877.791	224.345
2	DALYs (Disability-Adjusted Life Years)	198	Zimbabwe	3	Both	27	Age-standardized	521	Cirrhosis and other chronic liver diseases	3	Rate	2017	990.891	1412.43	551.28
2	DALYs (Disability-Adjusted Life Years)	198	Zimbabwe	1	Male	27	Age-standardized	522	Chronic hepatitis B including cirrhosis	3	Rate	2017	520.73	749.223	273.147
2	DALYs (Disability-Adjusted Life Years)	198	Zimbabwe	2	Female	27	Age-standardized	522	Chronic hepatitis B including cirrhosis	3	Rate	2017	150.346	276.733	62.5721
2	DALYs (Disability-Adjusted Life Years)	198	Zimbabwe	3	Both	27	Age-standardized	522	Chronic hepatitis B including cirrhosis	3	Rate	2017	316.037	468.415	169.024
2	DALYs (Disability-Adjusted Life Years)	198	Zimbabwe	1	Male	27	Age-standardized	523	Chronic hepatitis C including cirrhosis	3	Rate	2017	522.256	780.05	278.191
2	DALYs (Disability-Adjusted Life Years)	198	Zimbabwe	2	Female	27	Age-standardized	523	Chronic hepatitis C including cirrhosis	3	Rate	2017	163.034	291.69	68.4763
2	DALYs (Disability-Adjusted Life Years)	198	Zimbabwe	3	Both	27	Age-standardized	523	Chronic hepatitis C including cirrhosis	3	Rate	2017	324.134	493.625	168.16
2	DALYs (Disability-Adjusted Life Years)	198	Zimbabwe	1	Male	27	Age-standardized	524	Cirrhosis due to alcohol	3	Rate	2017	360.227	552.788	194.119
2	DALYs (Disability-Adjusted Life Years)	198	Zimbabwe	2	Female	27	Age-standardized	524	Cirrhosis due to alcohol	3	Rate	2017	62.28	120.391	23.4422
2	DALYs (Disability-Adjusted Life Years)	198	Zimbabwe	3	Both	27	Age-standardized	524	Cirrhosis due to alcohol	3	Rate	2017	192.918	305.431	103.237
2	DALYs (Disability-Adjusted Life Years)	198	Zimbabwe	1	Male	27	Age-standardized	525	Cirrhosis due to other causes	3	Rate	2017	136.599	200.274	74.9865
2	DALYs (Disability-Adjusted Life Years)	198	Zimbabwe	2	Female	27	Age-standardized	525	Cirrhosis due to other causes	3	Rate	2017	102.736	186.574	44.3839
2	DALYs (Disability-Adjusted Life Years)	198	Zimbabwe	3	Both	27	Age-standardized	525	Cirrhosis due to other causes	3	Rate	2017	119.471	189.53	65.7075
2	DALYs (Disability-Adjusted Life Years)	210	Liberia	1	Male	27	Age-standardized	524	Cirrhosis due to alcohol	3	Rate	2017	284.899	432.395	174.942
2	DALYs (Disability-Adjusted Life Years)	210	Liberia	2	Female	27	Age-standardized	524	Cirrhosis due to alcohol	3	Rate	2017	76.2064	120.81	43.4268
2	DALYs (Disability-Adjusted Life Years)	210	Liberia	3	Both	27	Age-standardized	524	Cirrhosis due to alcohol	3	Rate	2017	185.176	281.65	114.456
2	DALYs (Disability-Adjusted Life Years)	210	Liberia	1	Male	27	Age-standardized	525	Cirrhosis due to other causes	3	Rate	2017	137.498	246.217	81.3084
2	DALYs (Disability-Adjusted Life Years)	210	Liberia	2	Female	27	Age-standardized	525	Cirrhosis due to other causes	3	Rate	2017	163.209	274.099	102.247
2	DALYs (Disability-Adjusted Life Years)	210	Liberia	3	Both	27	Age-standardized	525	Cirrhosis due to other causes	3	Rate	2017	150.179	245.768	94.2757
2	DALYs (Disability-Adjusted Life Years)	195	Namibia	1	Male	27	Age-standardized	971	Nonalcoholic fatty liver disease including cirrhosis	3	Rate	2015	47.511	77.5319	30.1322
2	DALYs (Disability-Adjusted Life Years)	195	Namibia	2	Female	27	Age-standardized	971	Nonalcoholic fatty liver disease including cirrhosis	3	Rate	2015	23.4575	42.7581	12.4174
2	DALYs (Disability-Adjusted Life Years)	195	Namibia	3	Both	27	Age-standardized	971	Nonalcoholic fatty liver disease including cirrhosis	3	Rate	2015	34.0642	57.8173	20.7588
2	DALYs (Disability-Adjusted Life Years)	202	Cameroon	1	Male	27	Age-standardized	971	Nonalcoholic fatty liver disease including cirrhosis	3	Rate	2018	49.0126	81.003	26.4305
2	DALYs (Disability-Adjusted Life Years)	202	Cameroon	2	Female	27	Age-standardized	971	Nonalcoholic fatty liver disease including cirrhosis	3	Rate	2018	48.9869	78.76	27.3507
2	DALYs (Disability-Adjusted Life Years)	202	Cameroon	3	Both	27	Age-standardized	971	Nonalcoholic fatty liver disease including cirrhosis	3	Rate	2018	49.3311	81.0654	28.6725
2	DALYs (Disability-Adjusted Life Years)	204	Chad	1	Male	27	Age-standardized	971	Nonalcoholic fatty liver disease including cirrhosis	3	Rate	2013	31.0852	53.2911	17.917
2	DALYs (Disability-Adjusted Life Years)	204	Chad	2	Female	27	Age-standardized	971	Nonalcoholic fatty liver disease including cirrhosis	3	Rate	2013	37.5526	59.4202	21.0566
2	DALYs (Disability-Adjusted Life Years)	204	Chad	3	Both	27	Age-standardized	971	Nonalcoholic fatty liver disease including cirrhosis	3	Rate	2013	34.0983	52.3746	21.1235
2	DALYs (Disability-Adjusted Life Years)	204	Chad	1	Male	27	Age-standardized	971	Nonalcoholic fatty liver disease including cirrhosis	3	Rate	2019	30.462	50.5145	17.4674
2	DALYs (Disability-Adjusted Life Years)	204	Chad	2	Female	27	Age-standardized	971	Nonalcoholic fatty liver disease including cirrhosis	3	Rate	2019	38.4841	63.4742	22.1801
2	DALYs (Disability-Adjusted Life Years)	204	Chad	3	Both	27	Age-standardized	971	Nonalcoholic fatty liver disease including cirrhosis	3	Rate	2019	34.0933	54.3601	20.5094
2	DALYs (Disability-Adjusted Life Years)	193	Botswana	1	Male	27	Age-standardized	521	Cirrhosis and other chronic liver diseases	3	Rate	2019	767.661	1037	588.041
2	DALYs (Disability-Adjusted Life Years)	193	Botswana	2	Female	27	Age-standardized	521	Cirrhosis and other chronic liver diseases	3	Rate	2019	350.408	457.064	262.284
2	DALYs (Disability-Adjusted Life Years)	193	Botswana	3	Both	27	Age-standardized	521	Cirrhosis and other chronic liver diseases	3	Rate	2019	539.797	687.751	430.602
2	DALYs (Disability-Adjusted Life Years)	193	Botswana	1	Male	27	Age-standardized	522	Chronic hepatitis B including cirrhosis	3	Rate	2019	233.166	344.531	160.406
2	DALYs (Disability-Adjusted Life Years)	193	Botswana	2	Female	27	Age-standardized	522	Chronic hepatitis B including cirrhosis	3	Rate	2019	94.6172	133.748	61.7426
2	DALYs (Disability-Adjusted Life Years)	193	Botswana	3	Both	27	Age-standardized	522	Chronic hepatitis B including cirrhosis	3	Rate	2019	157.739	219.39	111.255
2	DALYs (Disability-Adjusted Life Years)	193	Botswana	1	Male	27	Age-standardized	523	Chronic hepatitis C including cirrhosis	3	Rate	2019	239.169	335.565	163.397
2	DALYs (Disability-Adjusted Life Years)	193	Botswana	2	Female	27	Age-standardized	523	Chronic hepatitis C including cirrhosis	3	Rate	2019	108.285	153.933	74.6228
2	DALYs (Disability-Adjusted Life Years)	193	Botswana	3	Both	27	Age-standardized	523	Chronic hepatitis C including cirrhosis	3	Rate	2019	167.986	234.721	119.628
2	DALYs (Disability-Adjusted Life Years)	193	Botswana	1	Male	27	Age-standardized	524	Cirrhosis due to alcohol	3	Rate	2019	183.217	273.03	116.976
2	DALYs (Disability-Adjusted Life Years)	193	Botswana	2	Female	27	Age-standardized	524	Cirrhosis due to alcohol	3	Rate	2019	40.9439	60.2151	25.7556
2	DALYs (Disability-Adjusted Life Years)	193	Botswana	3	Both	27	Age-standardized	524	Cirrhosis due to alcohol	3	Rate	2019	104.955	157.607	67.665
2	DALYs (Disability-Adjusted Life Years)	204	Chad	1	Male	27	Age-standardized	971	Nonalcoholic fatty liver disease including cirrhosis	3	Rate	2020	29.9555	47.6624	17.2541
2	DALYs (Disability-Adjusted Life Years)	204	Chad	2	Female	27	Age-standardized	971	Nonalcoholic fatty liver disease including cirrhosis	3	Rate	2020	38.6833	64.9913	22.3172
2	DALYs (Disability-Adjusted Life Years)	204	Chad	3	Both	27	Age-standardized	971	Nonalcoholic fatty liver disease including cirrhosis	3	Rate	2020	33.9223	53.7688	20.0646
2	DALYs (Disability-Adjusted Life Years)	210	Liberia	1	Male	27	Age-standardized	521	Cirrhosis and other chronic liver diseases	3	Rate	2016	1383.14	1894	965.332
2	DALYs (Disability-Adjusted Life Years)	210	Liberia	2	Female	27	Age-standardized	521	Cirrhosis and other chronic liver diseases	3	Rate	2016	793.437	1178.98	569.692
2	DALYs (Disability-Adjusted Life Years)	210	Liberia	3	Both	27	Age-standardized	521	Cirrhosis and other chronic liver diseases	3	Rate	2016	1100.27	1518.68	790.126
2	DALYs (Disability-Adjusted Life Years)	210	Liberia	1	Male	27	Age-standardized	522	Chronic hepatitis B including cirrhosis	3	Rate	2016	580.269	819.253	392.254
2	DALYs (Disability-Adjusted Life Years)	210	Liberia	2	Female	27	Age-standardized	522	Chronic hepatitis B including cirrhosis	3	Rate	2016	304.94	447.842	206.578
2	DALYs (Disability-Adjusted Life Years)	210	Liberia	3	Both	27	Age-standardized	522	Chronic hepatitis B including cirrhosis	3	Rate	2016	447.639	618.647	311.393
2	DALYs (Disability-Adjusted Life Years)	210	Liberia	1	Male	27	Age-standardized	523	Chronic hepatitis C including cirrhosis	3	Rate	2016	324.939	482.125	202.606
2	DALYs (Disability-Adjusted Life Years)	210	Liberia	2	Female	27	Age-standardized	523	Chronic hepatitis C including cirrhosis	3	Rate	2016	185.409	286.842	119.296
2	DALYs (Disability-Adjusted Life Years)	210	Liberia	3	Both	27	Age-standardized	523	Chronic hepatitis C including cirrhosis	3	Rate	2016	257.885	379.632	171.699
2	DALYs (Disability-Adjusted Life Years)	210	Liberia	1	Male	27	Age-standardized	971	Nonalcoholic fatty liver disease including cirrhosis	3	Rate	2021	42.6145	68.6028	25.4323
2	DALYs (Disability-Adjusted Life Years)	210	Liberia	2	Female	27	Age-standardized	971	Nonalcoholic fatty liver disease including cirrhosis	3	Rate	2021	55.7767	89.1346	31.8758
2	DALYs (Disability-Adjusted Life Years)	210	Liberia	3	Both	27	Age-standardized	971	Nonalcoholic fatty liver disease including cirrhosis	3	Rate	2021	49.1025	77.183	30.6124
2	DALYs (Disability-Adjusted Life Years)	198	Zimbabwe	1	Male	27	Age-standardized	521	Cirrhosis and other chronic liver diseases	3	Rate	2016	1623.83	2172.14	936.381
2	DALYs (Disability-Adjusted Life Years)	198	Zimbabwe	2	Female	27	Age-standardized	521	Cirrhosis and other chronic liver diseases	3	Rate	2016	521.249	878.68	237.48
2	DALYs (Disability-Adjusted Life Years)	198	Zimbabwe	3	Both	27	Age-standardized	521	Cirrhosis and other chronic liver diseases	3	Rate	2016	1014.3	1431.17	585.45
2	DALYs (Disability-Adjusted Life Years)	198	Zimbabwe	1	Male	27	Age-standardized	522	Chronic hepatitis B including cirrhosis	3	Rate	2016	532.404	758.647	291.896
2	DALYs (Disability-Adjusted Life Years)	198	Zimbabwe	2	Female	27	Age-standardized	522	Chronic hepatitis B including cirrhosis	3	Rate	2016	156.847	281.456	67.6781
2	DALYs (Disability-Adjusted Life Years)	198	Zimbabwe	3	Both	27	Age-standardized	522	Chronic hepatitis B including cirrhosis	3	Rate	2016	325.077	476.57	177.444
2	DALYs (Disability-Adjusted Life Years)	198	Zimbabwe	1	Male	27	Age-standardized	523	Chronic hepatitis C including cirrhosis	3	Rate	2016	531.901	791.133	296.07
2	DALYs (Disability-Adjusted Life Years)	198	Zimbabwe	2	Female	27	Age-standardized	523	Chronic hepatitis C including cirrhosis	3	Rate	2016	168.719	299.905	71.479
2	DALYs (Disability-Adjusted Life Years)	198	Zimbabwe	3	Both	27	Age-standardized	523	Chronic hepatitis C including cirrhosis	3	Rate	2016	331.801	501.696	178.772
2	DALYs (Disability-Adjusted Life Years)	198	Zimbabwe	1	Male	27	Age-standardized	524	Cirrhosis due to alcohol	3	Rate	2016	364.389	551.913	203.786
2	DALYs (Disability-Adjusted Life Years)	198	Zimbabwe	2	Female	27	Age-standardized	524	Cirrhosis due to alcohol	3	Rate	2016	63.9353	121.043	24.5045
2	DALYs (Disability-Adjusted Life Years)	198	Zimbabwe	3	Both	27	Age-standardized	524	Cirrhosis due to alcohol	3	Rate	2016	195.801	307.049	107.159
2	DALYs (Disability-Adjusted Life Years)	198	Zimbabwe	1	Male	27	Age-standardized	525	Cirrhosis due to other causes	3	Rate	2016	140.05	204.533	79.8516
2	DALYs (Disability-Adjusted Life Years)	198	Zimbabwe	2	Female	27	Age-standardized	525	Cirrhosis due to other causes	3	Rate	2016	106.786	192.568	46.7948
2	DALYs (Disability-Adjusted Life Years)	198	Zimbabwe	3	Both	27	Age-standardized	525	Cirrhosis due to other causes	3	Rate	2016	123.272	193.594	70.1145
2	DALYs (Disability-Adjusted Life Years)	205	Côte d'Ivoire	1	Male	27	Age-standardized	521	Cirrhosis and other chronic liver diseases	3	Rate	2015	1541.29	1918.2	1199.72
2	DALYs (Disability-Adjusted Life Years)	205	Côte d'Ivoire	2	Female	27	Age-standardized	521	Cirrhosis and other chronic liver diseases	3	Rate	2015	667.444	933.774	474.474
2	DALYs (Disability-Adjusted Life Years)	205	Côte d'Ivoire	3	Both	27	Age-standardized	521	Cirrhosis and other chronic liver diseases	3	Rate	2015	1131.39	1395.97	876.821
2	DALYs (Disability-Adjusted Life Years)	205	Côte d'Ivoire	1	Male	27	Age-standardized	522	Chronic hepatitis B including cirrhosis	3	Rate	2015	637.963	825.133	467.502
2	DALYs (Disability-Adjusted Life Years)	205	Côte d'Ivoire	2	Female	27	Age-standardized	522	Chronic hepatitis B including cirrhosis	3	Rate	2015	258.624	356.367	177.35
2	DALYs (Disability-Adjusted Life Years)	205	Côte d'Ivoire	3	Both	27	Age-standardized	522	Chronic hepatitis B including cirrhosis	3	Rate	2015	459.551	587.93	343.516
2	DALYs (Disability-Adjusted Life Years)	205	Côte d'Ivoire	1	Male	27	Age-standardized	523	Chronic hepatitis C including cirrhosis	3	Rate	2015	365.855	519.214	240.001
2	DALYs (Disability-Adjusted Life Years)	205	Côte d'Ivoire	2	Female	27	Age-standardized	523	Chronic hepatitis C including cirrhosis	3	Rate	2015	160.477	241.731	104.474
2	DALYs (Disability-Adjusted Life Years)	205	Côte d'Ivoire	3	Both	27	Age-standardized	523	Chronic hepatitis C including cirrhosis	3	Rate	2015	269.581	382.501	184.84
2	DALYs (Disability-Adjusted Life Years)	205	Côte d'Ivoire	1	Male	27	Age-standardized	524	Cirrhosis due to alcohol	3	Rate	2015	346.827	486.68	225.826
2	DALYs (Disability-Adjusted Life Years)	205	Côte d'Ivoire	2	Female	27	Age-standardized	524	Cirrhosis due to alcohol	3	Rate	2015	69.6085	109.246	41.9636
2	DALYs (Disability-Adjusted Life Years)	205	Côte d'Ivoire	3	Both	27	Age-standardized	524	Cirrhosis due to alcohol	3	Rate	2015	216.57	305.241	142.077
2	DALYs (Disability-Adjusted Life Years)	205	Côte d'Ivoire	1	Male	27	Age-standardized	525	Cirrhosis due to other causes	3	Rate	2015	152.791	208.121	109.877
2	DALYs (Disability-Adjusted Life Years)	205	Côte d'Ivoire	2	Female	27	Age-standardized	525	Cirrhosis due to other causes	3	Rate	2015	140.177	199.081	94.6793
2	DALYs (Disability-Adjusted Life Years)	205	Côte d'Ivoire	3	Both	27	Age-standardized	525	Cirrhosis due to other causes	3	Rate	2015	147.172	197.28	105.096
2	DALYs (Disability-Adjusted Life Years)	217	Sierra Leone	1	Male	27	Age-standardized	521	Cirrhosis and other chronic liver diseases	3	Rate	2015	1274.7	1731.56	955.058
2	DALYs (Disability-Adjusted Life Years)	217	Sierra Leone	2	Female	27	Age-standardized	521	Cirrhosis and other chronic liver diseases	3	Rate	2015	778.083	998.826	597.815
2	DALYs (Disability-Adjusted Life Years)	217	Sierra Leone	3	Both	27	Age-standardized	521	Cirrhosis and other chronic liver diseases	3	Rate	2015	1028.92	1315.19	797.374
2	DALYs (Disability-Adjusted Life Years)	217	Sierra Leone	1	Male	27	Age-standardized	522	Chronic hepatitis B including cirrhosis	3	Rate	2015	538.522	761.884	370.327
2	DALYs (Disability-Adjusted Life Years)	217	Sierra Leone	2	Female	27	Age-standardized	522	Chronic hepatitis B including cirrhosis	3	Rate	2015	312.001	409.48	227.168
2	DALYs (Disability-Adjusted Life Years)	217	Sierra Leone	3	Both	27	Age-standardized	522	Chronic hepatitis B including cirrhosis	3	Rate	2015	425.758	563.438	305.738
2	DALYs (Disability-Adjusted Life Years)	217	Sierra Leone	1	Male	27	Age-standardized	523	Chronic hepatitis C including cirrhosis	3	Rate	2015	302.255	470.076	194.933
2	DALYs (Disability-Adjusted Life Years)	217	Sierra Leone	2	Female	27	Age-standardized	523	Chronic hepatitis C including cirrhosis	3	Rate	2015	190.584	266.899	135.038
2	DALYs (Disability-Adjusted Life Years)	217	Sierra Leone	3	Both	27	Age-standardized	523	Chronic hepatitis C including cirrhosis	3	Rate	2015	246.824	351.667	164.353
2	DALYs (Disability-Adjusted Life Years)	217	Sierra Leone	1	Male	27	Age-standardized	524	Cirrhosis due to alcohol	3	Rate	2015	266.813	406.29	166.802
2	DALYs (Disability-Adjusted Life Years)	217	Sierra Leone	2	Female	27	Age-standardized	524	Cirrhosis due to alcohol	3	Rate	2015	77.0638	116.712	48.9381
2	DALYs (Disability-Adjusted Life Years)	217	Sierra Leone	3	Both	27	Age-standardized	524	Cirrhosis due to alcohol	3	Rate	2015	172.947	258.603	108.357
2	DALYs (Disability-Adjusted Life Years)	217	Sierra Leone	1	Male	27	Age-standardized	525	Cirrhosis due to other causes	3	Rate	2015	142.232	205.014	98.2757
2	DALYs (Disability-Adjusted Life Years)	217	Sierra Leone	2	Female	27	Age-standardized	525	Cirrhosis due to other causes	3	Rate	2015	162.412	223.474	116.952
2	DALYs (Disability-Adjusted Life Years)	217	Sierra Leone	3	Both	27	Age-standardized	525	Cirrhosis due to other causes	3	Rate	2015	152.818	208.181	111.079
2	DALYs (Disability-Adjusted Life Years)	193	Botswana	1	Male	27	Age-standardized	525	Cirrhosis due to other causes	3	Rate	2019	70.1414	96.6364	50.3783
2	DALYs (Disability-Adjusted Life Years)	193	Botswana	2	Female	27	Age-standardized	525	Cirrhosis due to other causes	3	Rate	2019	81.765	113.722	58.6643
2	DALYs (Disability-Adjusted Life Years)	193	Botswana	3	Both	27	Age-standardized	525	Cirrhosis due to other causes	3	Rate	2019	76.6234	101.814	58.2377
2	DALYs (Disability-Adjusted Life Years)	205	Côte d'Ivoire	1	Male	27	Age-standardized	521	Cirrhosis and other chronic liver diseases	3	Rate	2014	1583.66	1955.63	1243.98
2	DALYs (Disability-Adjusted Life Years)	205	Côte d'Ivoire	2	Female	27	Age-standardized	521	Cirrhosis and other chronic liver diseases	3	Rate	2014	685.105	939.737	494.921
2	DALYs (Disability-Adjusted Life Years)	205	Côte d'Ivoire	3	Both	27	Age-standardized	521	Cirrhosis and other chronic liver diseases	3	Rate	2014	1161.91	1418.83	908.779
2	DALYs (Disability-Adjusted Life Years)	205	Côte d'Ivoire	1	Male	27	Age-standardized	522	Chronic hepatitis B including cirrhosis	3	Rate	2014	656.148	855.186	485.919
2	DALYs (Disability-Adjusted Life Years)	205	Côte d'Ivoire	2	Female	27	Age-standardized	522	Chronic hepatitis B including cirrhosis	3	Rate	2014	266.806	367.047	185.127
2	DALYs (Disability-Adjusted Life Years)	205	Côte d'Ivoire	3	Both	27	Age-standardized	522	Chronic hepatitis B including cirrhosis	3	Rate	2014	472.96	598.623	356.509
2	DALYs (Disability-Adjusted Life Years)	205	Côte d'Ivoire	1	Male	27	Age-standardized	523	Chronic hepatitis C including cirrhosis	3	Rate	2014	377.443	529.684	250.156
2	DALYs (Disability-Adjusted Life Years)	205	Côte d'Ivoire	2	Female	27	Age-standardized	523	Chronic hepatitis C including cirrhosis	3	Rate	2014	165.247	246.594	107.176
2	DALYs (Disability-Adjusted Life Years)	205	Côte d'Ivoire	3	Both	27	Age-standardized	523	Chronic hepatitis C including cirrhosis	3	Rate	2014	277.921	387.196	191.853
2	DALYs (Disability-Adjusted Life Years)	205	Côte d'Ivoire	1	Male	27	Age-standardized	524	Cirrhosis due to alcohol	3	Rate	2014	357.391	498.196	237.297
2	DALYs (Disability-Adjusted Life Years)	205	Côte d'Ivoire	2	Female	27	Age-standardized	524	Cirrhosis due to alcohol	3	Rate	2014	71.8902	111.476	43.5424
2	DALYs (Disability-Adjusted Life Years)	205	Côte d'Ivoire	3	Both	27	Age-standardized	524	Cirrhosis due to alcohol	3	Rate	2014	223.066	314.839	146.225
2	DALYs (Disability-Adjusted Life Years)	205	Côte d'Ivoire	1	Male	27	Age-standardized	525	Cirrhosis due to other causes	3	Rate	2014	154.285	209.159	113.38
2	DALYs (Disability-Adjusted Life Years)	205	Côte d'Ivoire	2	Female	27	Age-standardized	525	Cirrhosis due to other causes	3	Rate	2014	142.076	199.615	97.3634
2	DALYs (Disability-Adjusted Life Years)	205	Côte d'Ivoire	3	Both	27	Age-standardized	525	Cirrhosis due to other causes	3	Rate	2014	148.902	198.228	108.498
2	DALYs (Disability-Adjusted Life Years)	200	Benin	1	Male	27	Age-standardized	523	Chronic hepatitis C including cirrhosis	3	Rate	2017	347.586	534.765	231.04
2	DALYs (Disability-Adjusted Life Years)	200	Benin	2	Female	27	Age-standardized	523	Chronic hepatitis C including cirrhosis	3	Rate	2017	166.274	255.372	104.316
2	DALYs (Disability-Adjusted Life Years)	200	Benin	3	Both	27	Age-standardized	523	Chronic hepatitis C including cirrhosis	3	Rate	2017	252.939	369.314	169.545
2	DALYs (Disability-Adjusted Life Years)	200	Benin	1	Male	27	Age-standardized	524	Cirrhosis due to alcohol	3	Rate	2017	291.263	446.146	182.456
2	DALYs (Disability-Adjusted Life Years)	200	Benin	2	Female	27	Age-standardized	524	Cirrhosis due to alcohol	3	Rate	2017	62.9618	100.161	35.6217
2	DALYs (Disability-Adjusted Life Years)	200	Benin	3	Both	27	Age-standardized	524	Cirrhosis due to alcohol	3	Rate	2017	171.729	257.938	107.474
2	DALYs (Disability-Adjusted Life Years)	200	Benin	1	Male	27	Age-standardized	525	Cirrhosis due to other causes	3	Rate	2017	152.117	223.385	103.961
2	DALYs (Disability-Adjusted Life Years)	200	Benin	2	Female	27	Age-standardized	525	Cirrhosis due to other causes	3	Rate	2017	145.672	213.361	92.2649
2	DALYs (Disability-Adjusted Life Years)	200	Benin	3	Both	27	Age-standardized	525	Cirrhosis due to other causes	3	Rate	2017	149.902	211.718	98.7691
2	DALYs (Disability-Adjusted Life Years)	210	Liberia	1	Male	27	Age-standardized	524	Cirrhosis due to alcohol	3	Rate	2016	291.899	449.091	181.193
2	DALYs (Disability-Adjusted Life Years)	210	Liberia	2	Female	27	Age-standardized	524	Cirrhosis due to alcohol	3	Rate	2016	77.9655	123.106	44.2052
2	DALYs (Disability-Adjusted Life Years)	210	Liberia	3	Both	27	Age-standardized	524	Cirrhosis due to alcohol	3	Rate	2016	189.577	291.265	118.083
2	DALYs (Disability-Adjusted Life Years)	210	Liberia	1	Male	27	Age-standardized	525	Cirrhosis due to other causes	3	Rate	2016	144.043	252.064	86.2381
2	DALYs (Disability-Adjusted Life Years)	210	Liberia	2	Female	27	Age-standardized	525	Cirrhosis due to other causes	3	Rate	2016	168.776	280.18	108.355
2	DALYs (Disability-Adjusted Life Years)	210	Liberia	3	Both	27	Age-standardized	525	Cirrhosis due to other causes	3	Rate	2016	156.182	257.492	98.9243
2	DALYs (Disability-Adjusted Life Years)	212	Mauritania	1	Male	27	Age-standardized	522	Chronic hepatitis B including cirrhosis	3	Rate	2018	365.533	598.761	218.882
2	DALYs (Disability-Adjusted Life Years)	212	Mauritania	2	Female	27	Age-standardized	522	Chronic hepatitis B including cirrhosis	3	Rate	2018	239.832	351.399	164.205
2	DALYs (Disability-Adjusted Life Years)	212	Mauritania	3	Both	27	Age-standardized	522	Chronic hepatitis B including cirrhosis	3	Rate	2018	301.159	451.285	200.885
2	DALYs (Disability-Adjusted Life Years)	212	Mauritania	1	Male	27	Age-standardized	523	Chronic hepatitis C including cirrhosis	3	Rate	2018	202.025	351.527	110.82
2	DALYs (Disability-Adjusted Life Years)	212	Mauritania	2	Female	27	Age-standardized	523	Chronic hepatitis C including cirrhosis	3	Rate	2018	144.272	217.013	88.0493
2	DALYs (Disability-Adjusted Life Years)	212	Mauritania	3	Both	27	Age-standardized	523	Chronic hepatitis C including cirrhosis	3	Rate	2018	172.288	275.96	105.587
2	DALYs (Disability-Adjusted Life Years)	212	Mauritania	1	Male	27	Age-standardized	524	Cirrhosis due to alcohol	3	Rate	2018	153.727	252.743	83.31
2	DALYs (Disability-Adjusted Life Years)	212	Mauritania	2	Female	27	Age-standardized	524	Cirrhosis due to alcohol	3	Rate	2018	51.4874	82.9826	29.7453
2	DALYs (Disability-Adjusted Life Years)	212	Mauritania	3	Both	27	Age-standardized	524	Cirrhosis due to alcohol	3	Rate	2018	102.238	165.382	56.4382
2	DALYs (Disability-Adjusted Life Years)	212	Mauritania	1	Male	27	Age-standardized	525	Cirrhosis due to other causes	3	Rate	2018	78.8496	138.847	46.9547
2	DALYs (Disability-Adjusted Life Years)	212	Mauritania	2	Female	27	Age-standardized	525	Cirrhosis due to other causes	3	Rate	2018	110.586	168.128	72.1151
2	DALYs (Disability-Adjusted Life Years)	212	Mauritania	3	Both	27	Age-standardized	525	Cirrhosis due to other causes	3	Rate	2018	94.7266	147.338	64.4907
2	DALYs (Disability-Adjusted Life Years)	217	Sierra Leone	1	Male	27	Age-standardized	521	Cirrhosis and other chronic liver diseases	3	Rate	2020	1175.47	1655.99	830.046
2	DALYs (Disability-Adjusted Life Years)	217	Sierra Leone	2	Female	27	Age-standardized	521	Cirrhosis and other chronic liver diseases	3	Rate	2020	714.874	934.185	526.431
2	DALYs (Disability-Adjusted Life Years)	217	Sierra Leone	3	Both	27	Age-standardized	521	Cirrhosis and other chronic liver diseases	3	Rate	2020	950.673	1275.1	704.102
2	DALYs (Disability-Adjusted Life Years)	217	Sierra Leone	1	Male	27	Age-standardized	522	Chronic hepatitis B including cirrhosis	3	Rate	2020	493.742	714.836	326.444
2	DALYs (Disability-Adjusted Life Years)	217	Sierra Leone	2	Female	27	Age-standardized	522	Chronic hepatitis B including cirrhosis	3	Rate	2020	286.103	388.837	200.505
2	DALYs (Disability-Adjusted Life Years)	217	Sierra Leone	3	Both	27	Age-standardized	522	Chronic hepatitis B including cirrhosis	3	Rate	2020	391.782	538.775	274.695
2	DALYs (Disability-Adjusted Life Years)	217	Sierra Leone	1	Male	27	Age-standardized	523	Chronic hepatitis C including cirrhosis	3	Rate	2020	285.681	441.271	177.801
2	DALYs (Disability-Adjusted Life Years)	217	Sierra Leone	2	Female	27	Age-standardized	523	Chronic hepatitis C including cirrhosis	3	Rate	2020	174.572	248.609	118.279
2	DALYs (Disability-Adjusted Life Years)	217	Sierra Leone	3	Both	27	Age-standardized	523	Chronic hepatitis C including cirrhosis	3	Rate	2020	231.202	339.206	150.649
2	DALYs (Disability-Adjusted Life Years)	217	Sierra Leone	1	Male	27	Age-standardized	524	Cirrhosis due to alcohol	3	Rate	2020	247.433	385.378	151.453
2	DALYs (Disability-Adjusted Life Years)	217	Sierra Leone	2	Female	27	Age-standardized	524	Cirrhosis due to alcohol	3	Rate	2020	70.3105	106.858	43.596
2	DALYs (Disability-Adjusted Life Years)	217	Sierra Leone	3	Both	27	Age-standardized	524	Cirrhosis due to alcohol	3	Rate	2020	161.015	249.317	100.39
2	DALYs (Disability-Adjusted Life Years)	217	Sierra Leone	1	Male	27	Age-standardized	525	Cirrhosis due to other causes	3	Rate	2020	124.434	190.638	79.6395
2	DALYs (Disability-Adjusted Life Years)	217	Sierra Leone	2	Female	27	Age-standardized	525	Cirrhosis due to other causes	3	Rate	2020	148.648	215.286	101.407
2	DALYs (Disability-Adjusted Life Years)	217	Sierra Leone	3	Both	27	Age-standardized	525	Cirrhosis due to other causes	3	Rate	2020	136.885	191.248	93.3842
2	DALYs (Disability-Adjusted Life Years)	212	Mauritania	1	Male	27	Age-standardized	522	Chronic hepatitis B including cirrhosis	3	Rate	2017	368.703	601.238	219.476
2	DALYs (Disability-Adjusted Life Years)	212	Mauritania	2	Female	27	Age-standardized	522	Chronic hepatitis B including cirrhosis	3	Rate	2017	243.518	355.803	168.365
2	DALYs (Disability-Adjusted Life Years)	212	Mauritania	3	Both	27	Age-standardized	522	Chronic hepatitis B including cirrhosis	3	Rate	2017	304.702	456.885	203.729
2	DALYs (Disability-Adjusted Life Years)	212	Mauritania	1	Male	27	Age-standardized	523	Chronic hepatitis C including cirrhosis	3	Rate	2017	203.553	345.829	112.522
2	DALYs (Disability-Adjusted Life Years)	212	Mauritania	2	Female	27	Age-standardized	523	Chronic hepatitis C including cirrhosis	3	Rate	2017	147.126	213.92	89.762
2	DALYs (Disability-Adjusted Life Years)	212	Mauritania	3	Both	27	Age-standardized	523	Chronic hepatitis C including cirrhosis	3	Rate	2017	174.543	274.668	107.757
2	DALYs (Disability-Adjusted Life Years)	212	Mauritania	1	Male	27	Age-standardized	524	Cirrhosis due to alcohol	3	Rate	2017	154.55	257.402	83.7411
2	DALYs (Disability-Adjusted Life Years)	212	Mauritania	2	Female	27	Age-standardized	524	Cirrhosis due to alcohol	3	Rate	2017	52.2874	84.17	30.2871
2	DALYs (Disability-Adjusted Life Years)	212	Mauritania	3	Both	27	Age-standardized	524	Cirrhosis due to alcohol	3	Rate	2017	103.171	162.868	58.1593
2	DALYs (Disability-Adjusted Life Years)	212	Mauritania	1	Male	27	Age-standardized	525	Cirrhosis due to other causes	3	Rate	2017	80.7522	142.998	48.4115
2	DALYs (Disability-Adjusted Life Years)	212	Mauritania	2	Female	27	Age-standardized	525	Cirrhosis due to other causes	3	Rate	2017	113.648	170.468	74.2128
2	DALYs (Disability-Adjusted Life Years)	212	Mauritania	3	Both	27	Age-standardized	525	Cirrhosis due to other causes	3	Rate	2017	97.2336	150.576	64.9524
2	DALYs (Disability-Adjusted Life Years)	214	Nigeria	1	Male	27	Age-standardized	971	Nonalcoholic fatty liver disease including cirrhosis	3	Rate	2018	28.0976	45.2279	16.2939
2	DALYs (Disability-Adjusted Life Years)	214	Nigeria	2	Female	27	Age-standardized	971	Nonalcoholic fatty liver disease including cirrhosis	3	Rate	2018	42.3919	68.9996	25.5917
2	DALYs (Disability-Adjusted Life Years)	214	Nigeria	3	Both	27	Age-standardized	971	Nonalcoholic fatty liver disease including cirrhosis	3	Rate	2018	35.4217	53.5836	22.4833
2	DALYs (Disability-Adjusted Life Years)	205	Côte d'Ivoire	1	Male	27	Age-standardized	521	Cirrhosis and other chronic liver diseases	3	Rate	2020	1309.15	1691.22	948.82
2	DALYs (Disability-Adjusted Life Years)	205	Côte d'Ivoire	2	Female	27	Age-standardized	521	Cirrhosis and other chronic liver diseases	3	Rate	2020	563.594	796.103	397.083
2	DALYs (Disability-Adjusted Life Years)	205	Côte d'Ivoire	3	Both	27	Age-standardized	521	Cirrhosis and other chronic liver diseases	3	Rate	2020	959.277	1244.86	698.2
2	DALYs (Disability-Adjusted Life Years)	205	Côte d'Ivoire	1	Male	27	Age-standardized	522	Chronic hepatitis B including cirrhosis	3	Rate	2020	539.206	723.75	372.285
2	DALYs (Disability-Adjusted Life Years)	205	Côte d'Ivoire	2	Female	27	Age-standardized	522	Chronic hepatitis B including cirrhosis	3	Rate	2020	218.146	311.032	147.362
2	DALYs (Disability-Adjusted Life Years)	205	Côte d'Ivoire	3	Both	27	Age-standardized	522	Chronic hepatitis B including cirrhosis	3	Rate	2020	387.981	518.364	268.548
2	DALYs (Disability-Adjusted Life Years)	205	Côte d'Ivoire	1	Male	27	Age-standardized	523	Chronic hepatitis C including cirrhosis	3	Rate	2020	315.075	460.973	207.237
2	DALYs (Disability-Adjusted Life Years)	205	Côte d'Ivoire	2	Female	27	Age-standardized	523	Chronic hepatitis C including cirrhosis	3	Rate	2020	134.022	206.604	87.1793
2	DALYs (Disability-Adjusted Life Years)	205	Côte d'Ivoire	3	Both	27	Age-standardized	523	Chronic hepatitis C including cirrhosis	3	Rate	2020	229.996	331.315	153.584
2	DALYs (Disability-Adjusted Life Years)	205	Côte d'Ivoire	1	Male	27	Age-standardized	524	Cirrhosis due to alcohol	3	Rate	2020	296.89	445.481	191.248
2	DALYs (Disability-Adjusted Life Years)	205	Côte d'Ivoire	2	Female	27	Age-standardized	524	Cirrhosis due to alcohol	3	Rate	2020	59.4379	95.602	36.8536
2	DALYs (Disability-Adjusted Life Years)	205	Côte d'Ivoire	3	Both	27	Age-standardized	524	Cirrhosis due to alcohol	3	Rate	2020	185.628	274.919	118.712
2	DALYs (Disability-Adjusted Life Years)	205	Côte d'Ivoire	1	Male	27	Age-standardized	525	Cirrhosis due to other causes	3	Rate	2020	122.679	170.957	81.3066
2	DALYs (Disability-Adjusted Life Years)	205	Côte d'Ivoire	2	Female	27	Age-standardized	525	Cirrhosis due to other causes	3	Rate	2020	115.942	170.27	76.6623
2	DALYs (Disability-Adjusted Life Years)	205	Côte d'Ivoire	3	Both	27	Age-standardized	525	Cirrhosis due to other causes	3	Rate	2020	119.738	165.541	82.7185
2	DALYs (Disability-Adjusted Life Years)	205	Côte d'Ivoire	1	Male	27	Age-standardized	521	Cirrhosis and other chronic liver diseases	3	Rate	2019	1340.08	1726.45	971.676
2	DALYs (Disability-Adjusted Life Years)	205	Côte d'Ivoire	2	Female	27	Age-standardized	521	Cirrhosis and other chronic liver diseases	3	Rate	2019	574.675	803.925	404.395
2	DALYs (Disability-Adjusted Life Years)	205	Côte d'Ivoire	3	Both	27	Age-standardized	521	Cirrhosis and other chronic liver diseases	3	Rate	2019	981.28	1273.64	719.214
2	DALYs (Disability-Adjusted Life Years)	205	Côte d'Ivoire	1	Male	27	Age-standardized	522	Chronic hepatitis B including cirrhosis	3	Rate	2019	554.213	743.35	387.615
2	DALYs (Disability-Adjusted Life Years)	205	Côte d'Ivoire	2	Female	27	Age-standardized	522	Chronic hepatitis B including cirrhosis	3	Rate	2019	223.119	318.18	151.438
2	DALYs (Disability-Adjusted Life Years)	205	Côte d'Ivoire	3	Both	27	Age-standardized	522	Chronic hepatitis B including cirrhosis	3	Rate	2019	398.446	528.085	279.038
2	DALYs (Disability-Adjusted Life Years)	205	Côte d'Ivoire	1	Male	27	Age-standardized	523	Chronic hepatitis C including cirrhosis	3	Rate	2019	317.91	466.113	206.345
2	DALYs (Disability-Adjusted Life Years)	205	Côte d'Ivoire	2	Female	27	Age-standardized	523	Chronic hepatitis C including cirrhosis	3	Rate	2019	136.698	209.606	87.4106
2	DALYs (Disability-Adjusted Life Years)	205	Côte d'Ivoire	3	Both	27	Age-standardized	523	Chronic hepatitis C including cirrhosis	3	Rate	2019	232.891	339.589	155.135
2	DALYs (Disability-Adjusted Life Years)	205	Côte d'Ivoire	1	Male	27	Age-standardized	524	Cirrhosis due to alcohol	3	Rate	2019	304.768	450.145	201.919
2	DALYs (Disability-Adjusted Life Years)	205	Côte d'Ivoire	2	Female	27	Age-standardized	524	Cirrhosis due to alcohol	3	Rate	2019	60.3796	96.8359	36.8415
2	DALYs (Disability-Adjusted Life Years)	205	Côte d'Ivoire	3	Both	27	Age-standardized	524	Cirrhosis due to alcohol	3	Rate	2019	190.343	283.863	124.366
2	DALYs (Disability-Adjusted Life Years)	205	Côte d'Ivoire	1	Male	27	Age-standardized	525	Cirrhosis due to other causes	3	Rate	2019	127.455	175.312	83.7686
2	DALYs (Disability-Adjusted Life Years)	205	Côte d'Ivoire	2	Female	27	Age-standardized	525	Cirrhosis due to other causes	3	Rate	2019	118.311	173.217	77.8679
2	DALYs (Disability-Adjusted Life Years)	205	Côte d'Ivoire	3	Both	27	Age-standardized	525	Cirrhosis due to other causes	3	Rate	2019	123.366	165.616	85.5716
2	DALYs (Disability-Adjusted Life Years)	180	Kenya	1	Male	27	Age-standardized	971	Nonalcoholic fatty liver disease including cirrhosis	3	Rate	2012	59.4915	101.186	37.7352
2	DALYs (Disability-Adjusted Life Years)	180	Kenya	2	Female	27	Age-standardized	971	Nonalcoholic fatty liver disease including cirrhosis	3	Rate	2012	70.4276	129.035	36.6384
2	DALYs (Disability-Adjusted Life Years)	180	Kenya	3	Both	27	Age-standardized	971	Nonalcoholic fatty liver disease including cirrhosis	3	Rate	2012	66.0397	111.032	39.4238
2	DALYs (Disability-Adjusted Life Years)	191	Zambia	1	Male	27	Age-standardized	524	Cirrhosis due to alcohol	3	Rate	2012	496.98	713.887	316.865
2	DALYs (Disability-Adjusted Life Years)	191	Zambia	2	Female	27	Age-standardized	524	Cirrhosis due to alcohol	3	Rate	2012	110.652	165.674	65.5786
2	DALYs (Disability-Adjusted Life Years)	191	Zambia	3	Both	27	Age-standardized	524	Cirrhosis due to alcohol	3	Rate	2012	299.222	428.936	192.719
2	DALYs (Disability-Adjusted Life Years)	191	Zambia	1	Male	27	Age-standardized	525	Cirrhosis due to other causes	3	Rate	2012	186.183	252.317	135.295
2	DALYs (Disability-Adjusted Life Years)	191	Zambia	2	Female	27	Age-standardized	525	Cirrhosis due to other causes	3	Rate	2012	192.482	262.925	138.347
2	DALYs (Disability-Adjusted Life Years)	191	Zambia	3	Both	27	Age-standardized	525	Cirrhosis due to other causes	3	Rate	2012	189.804	253.335	141.172
2	DALYs (Disability-Adjusted Life Years)	203	Cabo Verde	1	Male	27	Age-standardized	523	Chronic hepatitis C including cirrhosis	3	Rate	2012	269.946	371.813	182.428
2	DALYs (Disability-Adjusted Life Years)	203	Cabo Verde	2	Female	27	Age-standardized	523	Chronic hepatitis C including cirrhosis	3	Rate	2012	97.0735	124.754	71.13
2	DALYs (Disability-Adjusted Life Years)	203	Cabo Verde	3	Both	27	Age-standardized	523	Chronic hepatitis C including cirrhosis	3	Rate	2012	179.402	238.577	124.861
2	DALYs (Disability-Adjusted Life Years)	203	Cabo Verde	1	Male	27	Age-standardized	524	Cirrhosis due to alcohol	3	Rate	2012	237.241	335.357	155.769
2	DALYs (Disability-Adjusted Life Years)	203	Cabo Verde	2	Female	27	Age-standardized	524	Cirrhosis due to alcohol	3	Rate	2012	39.3828	56.6392	26.5024
2	DALYs (Disability-Adjusted Life Years)	203	Cabo Verde	3	Both	27	Age-standardized	524	Cirrhosis due to alcohol	3	Rate	2012	129.375	179.275	85.6162
2	DALYs (Disability-Adjusted Life Years)	203	Cabo Verde	1	Male	27	Age-standardized	525	Cirrhosis due to other causes	3	Rate	2012	87.128	117.486	65.2372
2	DALYs (Disability-Adjusted Life Years)	203	Cabo Verde	2	Female	27	Age-standardized	525	Cirrhosis due to other causes	3	Rate	2012	81.8614	103.054	63.2355
2	DALYs (Disability-Adjusted Life Years)	203	Cabo Verde	3	Both	27	Age-standardized	525	Cirrhosis due to other causes	3	Rate	2012	85.4225	109.219	67.1824
2	DALYs (Disability-Adjusted Life Years)	215	Sao Tome and Principe	1	Male	27	Age-standardized	522	Chronic hepatitis B including cirrhosis	3	Rate	2012	1049.55	1440.14	675.204
2	DALYs (Disability-Adjusted Life Years)	215	Sao Tome and Principe	2	Female	27	Age-standardized	522	Chronic hepatitis B including cirrhosis	3	Rate	2012	415.115	559.984	303.214
2	DALYs (Disability-Adjusted Life Years)	215	Sao Tome and Principe	3	Both	27	Age-standardized	522	Chronic hepatitis B including cirrhosis	3	Rate	2012	721.543	968.848	508.797
2	DALYs (Disability-Adjusted Life Years)	168	Angola	1	Male	27	Age-standardized	971	Nonalcoholic fatty liver disease including cirrhosis	3	Rate	2012	40.1698	62.1834	24.8399
2	DALYs (Disability-Adjusted Life Years)	168	Angola	2	Female	27	Age-standardized	971	Nonalcoholic fatty liver disease including cirrhosis	3	Rate	2012	34.9118	56.6886	20.9214
2	DALYs (Disability-Adjusted Life Years)	168	Angola	3	Both	27	Age-standardized	971	Nonalcoholic fatty liver disease including cirrhosis	3	Rate	2012	37.4683	58.1777	24.1512
2	DALYs (Disability-Adjusted Life Years)	169	Central African Republic	1	Male	27	Age-standardized	521	Cirrhosis and other chronic liver diseases	3	Rate	2012	3343.93	4488.22	2391.99
2	DALYs (Disability-Adjusted Life Years)	169	Central African Republic	2	Female	27	Age-standardized	521	Cirrhosis and other chronic liver diseases	3	Rate	2012	1209.46	1632.74	799.948
2	DALYs (Disability-Adjusted Life Years)	169	Central African Republic	3	Both	27	Age-standardized	521	Cirrhosis and other chronic liver diseases	3	Rate	2012	2244	2866.54	1676.07
2	DALYs (Disability-Adjusted Life Years)	169	Central African Republic	1	Male	27	Age-standardized	522	Chronic hepatitis B including cirrhosis	3	Rate	2012	1180.17	1684.59	751.648
2	DALYs (Disability-Adjusted Life Years)	169	Central African Republic	2	Female	27	Age-standardized	522	Chronic hepatitis B including cirrhosis	3	Rate	2012	391.23	563.313	243.092
2	DALYs (Disability-Adjusted Life Years)	169	Central African Republic	3	Both	27	Age-standardized	522	Chronic hepatitis B including cirrhosis	3	Rate	2012	773.991	1079.33	520.673
2	DALYs (Disability-Adjusted Life Years)	193	Botswana	1	Male	27	Age-standardized	971	Nonalcoholic fatty liver disease including cirrhosis	3	Rate	2012	46.5005	71.0133	29.2902
2	DALYs (Disability-Adjusted Life Years)	193	Botswana	2	Female	27	Age-standardized	971	Nonalcoholic fatty liver disease including cirrhosis	3	Rate	2012	28.9625	44.6907	17.7799
2	DALYs (Disability-Adjusted Life Years)	193	Botswana	3	Both	27	Age-standardized	971	Nonalcoholic fatty liver disease including cirrhosis	3	Rate	2012	36.7685	53.2212	24.0453
2	DALYs (Disability-Adjusted Life Years)	205	Côte d'Ivoire	1	Male	27	Age-standardized	971	Nonalcoholic fatty liver disease including cirrhosis	3	Rate	2012	37.3687	55.9431	24.2671
2	DALYs (Disability-Adjusted Life Years)	205	Côte d'Ivoire	2	Female	27	Age-standardized	971	Nonalcoholic fatty liver disease including cirrhosis	3	Rate	2012	37.1448	56.5517	23.4396
2	DALYs (Disability-Adjusted Life Years)	205	Côte d'Ivoire	3	Both	27	Age-standardized	971	Nonalcoholic fatty liver disease including cirrhosis	3	Rate	2012	37.6061	54.9882	24.7122
2	DALYs (Disability-Adjusted Life Years)	435	South Sudan	1	Male	27	Age-standardized	521	Cirrhosis and other chronic liver diseases	3	Rate	2012	1756.38	2740.94	1151.89
2	DALYs (Disability-Adjusted Life Years)	435	South Sudan	2	Female	27	Age-standardized	521	Cirrhosis and other chronic liver diseases	3	Rate	2012	884.372	1415.37	547.033
2	DALYs (Disability-Adjusted Life Years)	435	South Sudan	3	Both	27	Age-standardized	521	Cirrhosis and other chronic liver diseases	3	Rate	2012	1348.05	1990.29	911.148
2	DALYs (Disability-Adjusted Life Years)	435	South Sudan	1	Male	27	Age-standardized	522	Chronic hepatitis B including cirrhosis	3	Rate	2012	708.132	1123.77	435.721
2	DALYs (Disability-Adjusted Life Years)	435	South Sudan	2	Female	27	Age-standardized	522	Chronic hepatitis B including cirrhosis	3	Rate	2012	323.847	517.896	191.218
2	DALYs (Disability-Adjusted Life Years)	435	South Sudan	3	Both	27	Age-standardized	522	Chronic hepatitis B including cirrhosis	3	Rate	2012	527.691	784.973	333.646
2	DALYs (Disability-Adjusted Life Years)	435	South Sudan	1	Male	27	Age-standardized	523	Chronic hepatitis C including cirrhosis	3	Rate	2012	534.073	851.565	318.906
2	DALYs (Disability-Adjusted Life Years)	435	South Sudan	2	Female	27	Age-standardized	523	Chronic hepatitis C including cirrhosis	3	Rate	2012	256.932	433.446	152.599
2	DALYs (Disability-Adjusted Life Years)	435	South Sudan	3	Both	27	Age-standardized	523	Chronic hepatitis C including cirrhosis	3	Rate	2012	403.498	625.856	248.824
2	DALYs (Disability-Adjusted Life Years)	435	South Sudan	1	Male	27	Age-standardized	524	Cirrhosis due to alcohol	3	Rate	2012	337.06	570.395	179.649
2	DALYs (Disability-Adjusted Life Years)	435	South Sudan	2	Female	27	Age-standardized	524	Cirrhosis due to alcohol	3	Rate	2012	92.1065	162.326	47.3163
2	DALYs (Disability-Adjusted Life Years)	435	South Sudan	3	Both	27	Age-standardized	524	Cirrhosis due to alcohol	3	Rate	2012	225.026	378.202	126.019
2	DALYs (Disability-Adjusted Life Years)	211	Mali	1	Male	27	Age-standardized	521	Cirrhosis and other chronic liver diseases	3	Rate	2021	1191.78	1717.11	789.586
2	DALYs (Disability-Adjusted Life Years)	211	Mali	2	Female	27	Age-standardized	521	Cirrhosis and other chronic liver diseases	3	Rate	2021	745.489	1068.89	374.562
2	DALYs (Disability-Adjusted Life Years)	211	Mali	3	Both	27	Age-standardized	521	Cirrhosis and other chronic liver diseases	3	Rate	2021	970.351	1249.25	728.143
2	DALYs (Disability-Adjusted Life Years)	211	Mali	1	Male	27	Age-standardized	522	Chronic hepatitis B including cirrhosis	3	Rate	2021	500.843	766.957	314.316
2	DALYs (Disability-Adjusted Life Years)	211	Mali	2	Female	27	Age-standardized	522	Chronic hepatitis B including cirrhosis	3	Rate	2021	296.541	441.043	147.275
2	DALYs (Disability-Adjusted Life Years)	211	Mali	3	Both	27	Age-standardized	522	Chronic hepatitis B including cirrhosis	3	Rate	2021	399.011	551.812	276.368
2	DALYs (Disability-Adjusted Life Years)	211	Mali	1	Male	27	Age-standardized	523	Chronic hepatitis C including cirrhosis	3	Rate	2021	315.093	482.335	190.407
2	DALYs (Disability-Adjusted Life Years)	211	Mali	2	Female	27	Age-standardized	523	Chronic hepatitis C including cirrhosis	3	Rate	2021	194.702	304.38	95.7269
2	DALYs (Disability-Adjusted Life Years)	211	Mali	3	Both	27	Age-standardized	523	Chronic hepatitis C including cirrhosis	3	Rate	2021	254.92	362.066	181.269
2	DALYs (Disability-Adjusted Life Years)	211	Mali	1	Male	27	Age-standardized	524	Cirrhosis due to alcohol	3	Rate	2021	226.537	359.166	126.242
2	DALYs (Disability-Adjusted Life Years)	211	Mali	2	Female	27	Age-standardized	524	Cirrhosis due to alcohol	3	Rate	2021	65.6845	104.809	30.6277
2	DALYs (Disability-Adjusted Life Years)	211	Mali	3	Both	27	Age-standardized	524	Cirrhosis due to alcohol	3	Rate	2021	147.688	224.129	89.7219
2	DALYs (Disability-Adjusted Life Years)	211	Mali	1	Male	27	Age-standardized	525	Cirrhosis due to other causes	3	Rate	2021	123.168	181.03	76.933
2	DALYs (Disability-Adjusted Life Years)	211	Mali	2	Female	27	Age-standardized	525	Cirrhosis due to other causes	3	Rate	2021	150.429	227.075	76.798
2	DALYs (Disability-Adjusted Life Years)	211	Mali	3	Both	27	Age-standardized	525	Cirrhosis due to other causes	3	Rate	2021	136.744	185.314	90.0278
2	DALYs (Disability-Adjusted Life Years)	215	Sao Tome and Principe	1	Male	27	Age-standardized	523	Chronic hepatitis C including cirrhosis	3	Rate	2012	607.61	897.185	375.328
2	DALYs (Disability-Adjusted Life Years)	215	Sao Tome and Principe	2	Female	27	Age-standardized	523	Chronic hepatitis C including cirrhosis	3	Rate	2012	255.008	366.341	177.937
2	DALYs (Disability-Adjusted Life Years)	215	Sao Tome and Principe	3	Both	27	Age-standardized	523	Chronic hepatitis C including cirrhosis	3	Rate	2012	425.502	594.263	278.37
2	DALYs (Disability-Adjusted Life Years)	215	Sao Tome and Principe	1	Male	27	Age-standardized	524	Cirrhosis due to alcohol	3	Rate	2012	552.54	832.842	321.573
2	DALYs (Disability-Adjusted Life Years)	215	Sao Tome and Principe	2	Female	27	Age-standardized	524	Cirrhosis due to alcohol	3	Rate	2012	108.438	164.045	66.36
2	DALYs (Disability-Adjusted Life Years)	215	Sao Tome and Principe	3	Both	27	Age-standardized	524	Cirrhosis due to alcohol	3	Rate	2012	321.183	489.989	192.873
2	DALYs (Disability-Adjusted Life Years)	215	Sao Tome and Principe	1	Male	27	Age-standardized	525	Cirrhosis due to other causes	3	Rate	2012	242.84	352.575	170.934
2	DALYs (Disability-Adjusted Life Years)	215	Sao Tome and Principe	2	Female	27	Age-standardized	525	Cirrhosis due to other causes	3	Rate	2012	190.578	269.899	133.316
2	DALYs (Disability-Adjusted Life Years)	215	Sao Tome and Principe	3	Both	27	Age-standardized	525	Cirrhosis due to other causes	3	Rate	2012	217.728	294.424	160.036
2	DALYs (Disability-Adjusted Life Years)	169	Central African Republic	1	Male	27	Age-standardized	523	Chronic hepatitis C including cirrhosis	3	Rate	2012	1136.78	1604.1	753.431
2	DALYs (Disability-Adjusted Life Years)	169	Central African Republic	2	Female	27	Age-standardized	523	Chronic hepatitis C including cirrhosis	3	Rate	2012	409.895	595.955	251.035
2	DALYs (Disability-Adjusted Life Years)	169	Central African Republic	3	Both	27	Age-standardized	523	Chronic hepatitis C including cirrhosis	3	Rate	2012	763.271	1069.8	517.061
2	DALYs (Disability-Adjusted Life Years)	169	Central African Republic	1	Male	27	Age-standardized	524	Cirrhosis due to alcohol	3	Rate	2012	714.74	1062.52	433.256
2	DALYs (Disability-Adjusted Life Years)	169	Central African Republic	2	Female	27	Age-standardized	524	Cirrhosis due to alcohol	3	Rate	2012	131.838	215.982	71.0792
2	DALYs (Disability-Adjusted Life Years)	169	Central African Republic	3	Both	27	Age-standardized	524	Cirrhosis due to alcohol	3	Rate	2012	410.489	604.006	250.087
2	DALYs (Disability-Adjusted Life Years)	169	Central African Republic	1	Male	27	Age-standardized	525	Cirrhosis due to other causes	3	Rate	2012	261.978	376.671	178.539
2	DALYs (Disability-Adjusted Life Years)	169	Central African Republic	2	Female	27	Age-standardized	525	Cirrhosis due to other causes	3	Rate	2012	237.098	337.907	154.449
2	DALYs (Disability-Adjusted Life Years)	169	Central African Republic	3	Both	27	Age-standardized	525	Cirrhosis due to other causes	3	Rate	2012	251.222	342.776	177.123
2	DALYs (Disability-Adjusted Life Years)	194	Lesotho	1	Male	27	Age-standardized	521	Cirrhosis and other chronic liver diseases	3	Rate	2012	2105.82	2670.82	1567.19
2	DALYs (Disability-Adjusted Life Years)	194	Lesotho	2	Female	27	Age-standardized	521	Cirrhosis and other chronic liver diseases	3	Rate	2012	836.792	1125.94	552.709
2	DALYs (Disability-Adjusted Life Years)	194	Lesotho	3	Both	27	Age-standardized	521	Cirrhosis and other chronic liver diseases	3	Rate	2012	1368.72	1720.12	1026.43
2	DALYs (Disability-Adjusted Life Years)	194	Lesotho	1	Male	27	Age-standardized	522	Chronic hepatitis B including cirrhosis	3	Rate	2012	692.801	945.67	444.614
2	DALYs (Disability-Adjusted Life Years)	194	Lesotho	2	Female	27	Age-standardized	522	Chronic hepatitis B including cirrhosis	3	Rate	2012	252.581	356.959	158.993
2	DALYs (Disability-Adjusted Life Years)	194	Lesotho	3	Both	27	Age-standardized	522	Chronic hepatitis B including cirrhosis	3	Rate	2012	437.476	581.764	281.458
2	DALYs (Disability-Adjusted Life Years)	194	Lesotho	1	Male	27	Age-standardized	523	Chronic hepatitis C including cirrhosis	3	Rate	2012	661.95	912.821	447.492
2	DALYs (Disability-Adjusted Life Years)	194	Lesotho	2	Female	27	Age-standardized	523	Chronic hepatitis C including cirrhosis	3	Rate	2012	263.393	391.993	163.105
2	DALYs (Disability-Adjusted Life Years)	194	Lesotho	3	Both	27	Age-standardized	523	Chronic hepatitis C including cirrhosis	3	Rate	2012	431.781	591.084	295.509
2	DALYs (Disability-Adjusted Life Years)	206	Gambia	1	Male	27	Age-standardized	521	Cirrhosis and other chronic liver diseases	3	Rate	2012	1069.94	1414.88	690.205
2	DALYs (Disability-Adjusted Life Years)	206	Gambia	2	Female	27	Age-standardized	521	Cirrhosis and other chronic liver diseases	3	Rate	2012	430.657	655.625	186.434
2	DALYs (Disability-Adjusted Life Years)	206	Gambia	3	Both	27	Age-standardized	521	Cirrhosis and other chronic liver diseases	3	Rate	2012	751.736	977.65	531.811
2	DALYs (Disability-Adjusted Life Years)	206	Gambia	1	Male	27	Age-standardized	522	Chronic hepatitis B including cirrhosis	3	Rate	2012	435.886	603.218	263.443
2	DALYs (Disability-Adjusted Life Years)	206	Gambia	2	Female	27	Age-standardized	522	Chronic hepatitis B including cirrhosis	3	Rate	2012	166.163	257.648	71.0085
2	DALYs (Disability-Adjusted Life Years)	206	Gambia	3	Both	27	Age-standardized	522	Chronic hepatitis B including cirrhosis	3	Rate	2012	301.037	408.341	200.112
2	DALYs (Disability-Adjusted Life Years)	181	Madagascar	1	Male	27	Age-standardized	521	Cirrhosis and other chronic liver diseases	3	Rate	2012	1365.34	2296.75	898.471
2	DALYs (Disability-Adjusted Life Years)	181	Madagascar	2	Female	27	Age-standardized	521	Cirrhosis and other chronic liver diseases	3	Rate	2012	847.561	1302.57	581.478
2	DALYs (Disability-Adjusted Life Years)	181	Madagascar	3	Both	27	Age-standardized	521	Cirrhosis and other chronic liver diseases	3	Rate	2012	1102.07	1683.16	763.461
2	DALYs (Disability-Adjusted Life Years)	181	Madagascar	1	Male	27	Age-standardized	522	Chronic hepatitis B including cirrhosis	3	Rate	2012	538.019	944.298	333.565
2	DALYs (Disability-Adjusted Life Years)	181	Madagascar	2	Female	27	Age-standardized	522	Chronic hepatitis B including cirrhosis	3	Rate	2012	308.658	486.67	190.285
2	DALYs (Disability-Adjusted Life Years)	181	Madagascar	3	Both	27	Age-standardized	522	Chronic hepatitis B including cirrhosis	3	Rate	2012	421.129	663.391	270.571
2	DALYs (Disability-Adjusted Life Years)	181	Madagascar	1	Male	27	Age-standardized	523	Chronic hepatitis C including cirrhosis	3	Rate	2012	421.637	720.286	257.492
2	DALYs (Disability-Adjusted Life Years)	181	Madagascar	2	Female	27	Age-standardized	523	Chronic hepatitis C including cirrhosis	3	Rate	2012	254.42	400.46	163.577
2	DALYs (Disability-Adjusted Life Years)	181	Madagascar	3	Both	27	Age-standardized	523	Chronic hepatitis C including cirrhosis	3	Rate	2012	336.538	531.927	216.416
2	DALYs (Disability-Adjusted Life Years)	181	Madagascar	1	Male	27	Age-standardized	524	Cirrhosis due to alcohol	3	Rate	2012	273.064	477.515	150.552
2	DALYs (Disability-Adjusted Life Years)	181	Madagascar	2	Female	27	Age-standardized	524	Cirrhosis due to alcohol	3	Rate	2012	94.0867	160.141	51.8117
2	DALYs (Disability-Adjusted Life Years)	181	Madagascar	3	Both	27	Age-standardized	524	Cirrhosis due to alcohol	3	Rate	2012	181.554	304.249	102.366
2	DALYs (Disability-Adjusted Life Years)	217	Sierra Leone	1	Male	27	Age-standardized	971	Nonalcoholic fatty liver disease including cirrhosis	3	Rate	2012	25.4776	39.3777	15.3959
2	DALYs (Disability-Adjusted Life Years)	217	Sierra Leone	2	Female	27	Age-standardized	971	Nonalcoholic fatty liver disease including cirrhosis	3	Rate	2012	36.9557	55.6594	22.7012
2	DALYs (Disability-Adjusted Life Years)	217	Sierra Leone	3	Both	27	Age-standardized	971	Nonalcoholic fatty liver disease including cirrhosis	3	Rate	2012	31.3732	46.7671	19.9047
2	DALYs (Disability-Adjusted Life Years)	205	Côte d'Ivoire	1	Male	27	Age-standardized	971	Nonalcoholic fatty liver disease including cirrhosis	3	Rate	2013	38.3176	58.2169	24.8435
2	DALYs (Disability-Adjusted Life Years)	205	Côte d'Ivoire	2	Female	27	Age-standardized	971	Nonalcoholic fatty liver disease including cirrhosis	3	Rate	2013	38.6681	58.7377	24.3055
2	DALYs (Disability-Adjusted Life Years)	205	Côte d'Ivoire	3	Both	27	Age-standardized	971	Nonalcoholic fatty liver disease including cirrhosis	3	Rate	2013	38.8303	57.3939	25.5831
2	DALYs (Disability-Adjusted Life Years)	206	Gambia	1	Male	27	Age-standardized	521	Cirrhosis and other chronic liver diseases	3	Rate	2013	1104.6	1454.22	728.644
2	DALYs (Disability-Adjusted Life Years)	206	Gambia	2	Female	27	Age-standardized	521	Cirrhosis and other chronic liver diseases	3	Rate	2013	445.37	680.999	188.712
2	DALYs (Disability-Adjusted Life Years)	206	Gambia	3	Both	27	Age-standardized	521	Cirrhosis and other chronic liver diseases	3	Rate	2013	775.839	1007.43	550.012
2	DALYs (Disability-Adjusted Life Years)	206	Gambia	1	Male	27	Age-standardized	522	Chronic hepatitis B including cirrhosis	3	Rate	2013	451.254	637.041	274.915
2	DALYs (Disability-Adjusted Life Years)	206	Gambia	2	Female	27	Age-standardized	522	Chronic hepatitis B including cirrhosis	3	Rate	2013	171.352	265.983	71.4237
2	DALYs (Disability-Adjusted Life Years)	206	Gambia	3	Both	27	Age-standardized	522	Chronic hepatitis B including cirrhosis	3	Rate	2013	311.05	424.421	207.368
2	DALYs (Disability-Adjusted Life Years)	207	Ghana	1	Male	27	Age-standardized	971	Nonalcoholic fatty liver disease including cirrhosis	3	Rate	2013	36.244	56.4128	22.5387
2	DALYs (Disability-Adjusted Life Years)	207	Ghana	2	Female	27	Age-standardized	971	Nonalcoholic fatty liver disease including cirrhosis	3	Rate	2013	60.8666	87.1343	39.3098
2	DALYs (Disability-Adjusted Life Years)	207	Ghana	3	Both	27	Age-standardized	971	Nonalcoholic fatty liver disease including cirrhosis	3	Rate	2013	50.181	71.9255	33.1891
2	DALYs (Disability-Adjusted Life Years)	208	Guinea	1	Male	27	Age-standardized	521	Cirrhosis and other chronic liver diseases	3	Rate	2013	1586.6	2143.37	1178.83
2	DALYs (Disability-Adjusted Life Years)	208	Guinea	2	Female	27	Age-standardized	521	Cirrhosis and other chronic liver diseases	3	Rate	2013	907.12	1236.98	667.243
2	DALYs (Disability-Adjusted Life Years)	208	Guinea	3	Both	27	Age-standardized	521	Cirrhosis and other chronic liver diseases	3	Rate	2013	1244.41	1595.05	946.777
2	DALYs (Disability-Adjusted Life Years)	208	Guinea	1	Male	27	Age-standardized	522	Chronic hepatitis B including cirrhosis	3	Rate	2013	690.198	981.346	487.668
2	DALYs (Disability-Adjusted Life Years)	208	Guinea	2	Female	27	Age-standardized	522	Chronic hepatitis B including cirrhosis	3	Rate	2013	368.471	522.293	254.934
2	DALYs (Disability-Adjusted Life Years)	208	Guinea	3	Both	27	Age-standardized	522	Chronic hepatitis B including cirrhosis	3	Rate	2013	526.772	703.282	379.156
2	DALYs (Disability-Adjusted Life Years)	208	Guinea	1	Male	27	Age-standardized	523	Chronic hepatitis C including cirrhosis	3	Rate	2013	387.124	573.454	257.723
2	DALYs (Disability-Adjusted Life Years)	208	Guinea	2	Female	27	Age-standardized	523	Chronic hepatitis C including cirrhosis	3	Rate	2013	223.643	335.818	146.45
2	DALYs (Disability-Adjusted Life Years)	208	Guinea	3	Both	27	Age-standardized	523	Chronic hepatitis C including cirrhosis	3	Rate	2013	304.027	439.853	208.231
2	DALYs (Disability-Adjusted Life Years)	208	Guinea	1	Male	27	Age-standardized	524	Cirrhosis due to alcohol	3	Rate	2013	305.776	468.961	186.976
2	DALYs (Disability-Adjusted Life Years)	208	Guinea	2	Female	27	Age-standardized	524	Cirrhosis due to alcohol	3	Rate	2013	82.3922	132.552	48.4712
2	DALYs (Disability-Adjusted Life Years)	208	Guinea	3	Both	27	Age-standardized	524	Cirrhosis due to alcohol	3	Rate	2013	194.742	295.796	120.508
2	DALYs (Disability-Adjusted Life Years)	208	Guinea	1	Male	27	Age-standardized	525	Cirrhosis due to other causes	3	Rate	2013	173.148	238.007	125.51
2	DALYs (Disability-Adjusted Life Years)	208	Guinea	2	Female	27	Age-standardized	525	Cirrhosis due to other causes	3	Rate	2013	192.083	259.009	133.22
2	DALYs (Disability-Adjusted Life Years)	208	Guinea	3	Both	27	Age-standardized	525	Cirrhosis due to other causes	3	Rate	2013	183.321	244.874	137.65
2	DALYs (Disability-Adjusted Life Years)	212	Mauritania	1	Male	27	Age-standardized	971	Nonalcoholic fatty liver disease including cirrhosis	3	Rate	2013	32.0823	57.9725	17.1238
2	DALYs (Disability-Adjusted Life Years)	212	Mauritania	2	Female	27	Age-standardized	971	Nonalcoholic fatty liver disease including cirrhosis	3	Rate	2013	56.9607	89.8442	33.7643
2	DALYs (Disability-Adjusted Life Years)	212	Mauritania	3	Both	27	Age-standardized	971	Nonalcoholic fatty liver disease including cirrhosis	3	Rate	2013	44.3693	68.6555	26.4908
2	DALYs (Disability-Adjusted Life Years)	213	Niger	1	Male	27	Age-standardized	521	Cirrhosis and other chronic liver diseases	3	Rate	2013	1564.44	2750.7	1026.09
2	DALYs (Disability-Adjusted Life Years)	213	Niger	2	Female	27	Age-standardized	521	Cirrhosis and other chronic liver diseases	3	Rate	2013	938.726	1449.87	560.268
2	DALYs (Disability-Adjusted Life Years)	213	Niger	3	Both	27	Age-standardized	521	Cirrhosis and other chronic liver diseases	3	Rate	2013	1245.8	2003.97	829.079
2	DALYs (Disability-Adjusted Life Years)	213	Niger	1	Male	27	Age-standardized	522	Chronic hepatitis B including cirrhosis	3	Rate	2013	667.131	1237.79	411.962
2	DALYs (Disability-Adjusted Life Years)	213	Niger	2	Female	27	Age-standardized	522	Chronic hepatitis B including cirrhosis	3	Rate	2013	376.361	597.52	223.502
2	DALYs (Disability-Adjusted Life Years)	213	Niger	3	Both	27	Age-standardized	522	Chronic hepatitis B including cirrhosis	3	Rate	2013	518.782	838.83	332.674
2	DALYs (Disability-Adjusted Life Years)	213	Niger	1	Male	27	Age-standardized	523	Chronic hepatitis C including cirrhosis	3	Rate	2013	391.921	753.1	221.003
2	DALYs (Disability-Adjusted Life Years)	213	Niger	2	Female	27	Age-standardized	523	Chronic hepatitis C including cirrhosis	3	Rate	2013	239.84	408.064	132.103
2	DALYs (Disability-Adjusted Life Years)	213	Niger	3	Both	27	Age-standardized	523	Chronic hepatitis C including cirrhosis	3	Rate	2013	314.207	554.217	184.294
2	DALYs (Disability-Adjusted Life Years)	213	Niger	1	Male	27	Age-standardized	524	Cirrhosis due to alcohol	3	Rate	2013	300.394	582.608	153.373
2	DALYs (Disability-Adjusted Life Years)	213	Niger	2	Female	27	Age-standardized	524	Cirrhosis due to alcohol	3	Rate	2013	85.3167	147.599	41.3497
2	DALYs (Disability-Adjusted Life Years)	213	Niger	3	Both	27	Age-standardized	524	Cirrhosis due to alcohol	3	Rate	2013	191.292	351.098	103.001
2	DALYs (Disability-Adjusted Life Years)	213	Niger	1	Male	27	Age-standardized	525	Cirrhosis due to other causes	3	Rate	2013	178.796	296.88	115.594
2	DALYs (Disability-Adjusted Life Years)	213	Niger	2	Female	27	Age-standardized	525	Cirrhosis due to other causes	3	Rate	2013	200.335	325.437	119.495
2	DALYs (Disability-Adjusted Life Years)	213	Niger	3	Both	27	Age-standardized	525	Cirrhosis due to other causes	3	Rate	2013	189.994	296.294	121.351
2	DALYs (Disability-Adjusted Life Years)	215	Sao Tome and Principe	1	Male	27	Age-standardized	522	Chronic hepatitis B including cirrhosis	3	Rate	2013	1029.13	1449.12	639.14
2	DALYs (Disability-Adjusted Life Years)	215	Sao Tome and Principe	2	Female	27	Age-standardized	522	Chronic hepatitis B including cirrhosis	3	Rate	2013	402.172	548.016	288.124
2	DALYs (Disability-Adjusted Life Years)	215	Sao Tome and Principe	3	Both	27	Age-standardized	522	Chronic hepatitis B including cirrhosis	3	Rate	2013	705.706	960.224	472.707
2	DALYs (Disability-Adjusted Life Years)	215	Sao Tome and Principe	1	Male	27	Age-standardized	523	Chronic hepatitis C including cirrhosis	3	Rate	2013	592.745	895.891	355.863
2	DALYs (Disability-Adjusted Life Years)	215	Sao Tome and Principe	2	Female	27	Age-standardized	523	Chronic hepatitis C including cirrhosis	3	Rate	2013	248.266	365.356	168.706
2	DALYs (Disability-Adjusted Life Years)	215	Sao Tome and Principe	3	Both	27	Age-standardized	523	Chronic hepatitis C including cirrhosis	3	Rate	2013	415.274	595.632	264.271
2	DALYs (Disability-Adjusted Life Years)	215	Sao Tome and Principe	1	Male	27	Age-standardized	524	Cirrhosis due to alcohol	3	Rate	2013	542.186	826.346	304.516
2	DALYs (Disability-Adjusted Life Years)	215	Sao Tome and Principe	2	Female	27	Age-standardized	524	Cirrhosis due to alcohol	3	Rate	2013	105.053	163.686	62.9708
2	DALYs (Disability-Adjusted Life Years)	215	Sao Tome and Principe	3	Both	27	Age-standardized	524	Cirrhosis due to alcohol	3	Rate	2013	314.976	479.319	183.241
2	DALYs (Disability-Adjusted Life Years)	215	Sao Tome and Principe	1	Male	27	Age-standardized	525	Cirrhosis due to other causes	3	Rate	2013	239.514	349.331	168.744
2	DALYs (Disability-Adjusted Life Years)	215	Sao Tome and Principe	2	Female	27	Age-standardized	525	Cirrhosis due to other causes	3	Rate	2013	188.325	277.453	131.357
2	DALYs (Disability-Adjusted Life Years)	215	Sao Tome and Principe	3	Both	27	Age-standardized	525	Cirrhosis due to other causes	3	Rate	2013	214.904	298.151	155.809
2	DALYs (Disability-Adjusted Life Years)	185	Rwanda	1	Male	27	Age-standardized	971	Nonalcoholic fatty liver disease including cirrhosis	3	Rate	2012	32.6931	53.8739	20.1315
2	DALYs (Disability-Adjusted Life Years)	185	Rwanda	2	Female	27	Age-standardized	971	Nonalcoholic fatty liver disease including cirrhosis	3	Rate	2012	37.4807	64.3657	22.6203
2	DALYs (Disability-Adjusted Life Years)	185	Rwanda	3	Both	27	Age-standardized	971	Nonalcoholic fatty liver disease including cirrhosis	3	Rate	2012	35.8183	56.9089	23.2051
2	DALYs (Disability-Adjusted Life Years)	207	Ghana	1	Male	27	Age-standardized	971	Nonalcoholic fatty liver disease including cirrhosis	3	Rate	2012	36.0335	54.8174	22.3458
2	DALYs (Disability-Adjusted Life Years)	207	Ghana	2	Female	27	Age-standardized	971	Nonalcoholic fatty liver disease including cirrhosis	3	Rate	2012	57.1208	80.7561	37.6893
2	DALYs (Disability-Adjusted Life Years)	207	Ghana	3	Both	27	Age-standardized	971	Nonalcoholic fatty liver disease including cirrhosis	3	Rate	2012	47.9538	68.6139	31.8429
2	DALYs (Disability-Adjusted Life Years)	180	Kenya	1	Male	27	Age-standardized	971	Nonalcoholic fatty liver disease including cirrhosis	3	Rate	2013	59.1717	101.36	36.9521
2	DALYs (Disability-Adjusted Life Years)	180	Kenya	2	Female	27	Age-standardized	971	Nonalcoholic fatty liver disease including cirrhosis	3	Rate	2013	71.0128	129.391	37.3845
2	DALYs (Disability-Adjusted Life Years)	180	Kenya	3	Both	27	Age-standardized	971	Nonalcoholic fatty liver disease including cirrhosis	3	Rate	2013	66.1883	112.118	39.8177
2	DALYs (Disability-Adjusted Life Years)	168	Angola	1	Male	27	Age-standardized	971	Nonalcoholic fatty liver disease including cirrhosis	3	Rate	2013	40.549	62.3354	25.2253
2	DALYs (Disability-Adjusted Life Years)	168	Angola	2	Female	27	Age-standardized	971	Nonalcoholic fatty liver disease including cirrhosis	3	Rate	2013	34.9553	56.0118	20.8088
2	DALYs (Disability-Adjusted Life Years)	168	Angola	3	Both	27	Age-standardized	971	Nonalcoholic fatty liver disease including cirrhosis	3	Rate	2013	37.6632	57.226	24.4086
2	DALYs (Disability-Adjusted Life Years)	193	Botswana	1	Male	27	Age-standardized	971	Nonalcoholic fatty liver disease including cirrhosis	3	Rate	2013	46.2809	71.6287	29.1952
2	DALYs (Disability-Adjusted Life Years)	193	Botswana	2	Female	27	Age-standardized	971	Nonalcoholic fatty liver disease including cirrhosis	3	Rate	2013	29.7599	45.2109	18.4473
2	DALYs (Disability-Adjusted Life Years)	193	Botswana	3	Both	27	Age-standardized	971	Nonalcoholic fatty liver disease including cirrhosis	3	Rate	2013	37.1071	53.3847	24.1186
2	DALYs (Disability-Adjusted Life Years)	217	Sierra Leone	1	Male	27	Age-standardized	971	Nonalcoholic fatty liver disease including cirrhosis	3	Rate	2013	25.3338	39.0629	15.5976
2	DALYs (Disability-Adjusted Life Years)	217	Sierra Leone	2	Female	27	Age-standardized	971	Nonalcoholic fatty liver disease including cirrhosis	3	Rate	2013	36.8712	55.1104	23.299
2	DALYs (Disability-Adjusted Life Years)	217	Sierra Leone	3	Both	27	Age-standardized	971	Nonalcoholic fatty liver disease including cirrhosis	3	Rate	2013	31.2601	46.5883	20.2255
2	DALYs (Disability-Adjusted Life Years)	207	Ghana	1	Male	27	Age-standardized	971	Nonalcoholic fatty liver disease including cirrhosis	3	Rate	2014	36.3407	57.2903	21.9286
2	DALYs (Disability-Adjusted Life Years)	207	Ghana	2	Female	27	Age-standardized	971	Nonalcoholic fatty liver disease including cirrhosis	3	Rate	2014	64.2048	93.34	41.0243
2	DALYs (Disability-Adjusted Life Years)	207	Ghana	3	Both	27	Age-standardized	971	Nonalcoholic fatty liver disease including cirrhosis	3	Rate	2014	52.1316	76.6023	34.0192
2	DALYs (Disability-Adjusted Life Years)	185	Rwanda	1	Male	27	Age-standardized	971	Nonalcoholic fatty liver disease including cirrhosis	3	Rate	2014	33.3793	55.2615	20.361
2	DALYs (Disability-Adjusted Life Years)	185	Rwanda	2	Female	27	Age-standardized	971	Nonalcoholic fatty liver disease including cirrhosis	3	Rate	2014	38.4701	65.2095	22.5333
2	DALYs (Disability-Adjusted Life Years)	185	Rwanda	3	Both	27	Age-standardized	971	Nonalcoholic fatty liver disease including cirrhosis	3	Rate	2014	36.6896	58.2065	23.2176
2	DALYs (Disability-Adjusted Life Years)	212	Mauritania	1	Male	27	Age-standardized	971	Nonalcoholic fatty liver disease including cirrhosis	3	Rate	2015	31.7309	57.6533	17.1449
2	DALYs (Disability-Adjusted Life Years)	212	Mauritania	2	Female	27	Age-standardized	971	Nonalcoholic fatty liver disease including cirrhosis	3	Rate	2015	54.5598	86.192	31.8714
2	DALYs (Disability-Adjusted Life Years)	212	Mauritania	3	Both	27	Age-standardized	971	Nonalcoholic fatty liver disease including cirrhosis	3	Rate	2015	43.0122	68.0366	26.5434
2	DALYs (Disability-Adjusted Life Years)	198	Zimbabwe	1	Male	27	Age-standardized	971	Nonalcoholic fatty liver disease including cirrhosis	3	Rate	2015	54.4581	86.7897	29.8432
2	DALYs (Disability-Adjusted Life Years)	198	Zimbabwe	2	Female	27	Age-standardized	971	Nonalcoholic fatty liver disease including cirrhosis	3	Rate	2015	25.2372	48.5347	10.3679
2	DALYs (Disability-Adjusted Life Years)	198	Zimbabwe	3	Both	27	Age-standardized	971	Nonalcoholic fatty liver disease including cirrhosis	3	Rate	2015	38.2452	64.0582	19.8233
2	DALYs (Disability-Adjusted Life Years)	173	Gabon	1	Male	27	Age-standardized	971	Nonalcoholic fatty liver disease including cirrhosis	3	Rate	2015	80.5962	131.822	48.8004
2	DALYs (Disability-Adjusted Life Years)	173	Gabon	2	Female	27	Age-standardized	971	Nonalcoholic fatty liver disease including cirrhosis	3	Rate	2015	50.9104	86.5016	28.7557
2	DALYs (Disability-Adjusted Life Years)	173	Gabon	3	Both	27	Age-standardized	971	Nonalcoholic fatty liver disease including cirrhosis	3	Rate	2015	65.6553	104.338	40.8503
2	DALYs (Disability-Adjusted Life Years)	185	Rwanda	1	Male	27	Age-standardized	971	Nonalcoholic fatty liver disease including cirrhosis	3	Rate	2015	33.8092	57.059	20.4471
2	DALYs (Disability-Adjusted Life Years)	185	Rwanda	2	Female	27	Age-standardized	971	Nonalcoholic fatty liver disease including cirrhosis	3	Rate	2015	38.7757	65.3394	22.7857
2	DALYs (Disability-Adjusted Life Years)	185	Rwanda	3	Both	27	Age-standardized	971	Nonalcoholic fatty liver disease including cirrhosis	3	Rate	2015	37.0609	59.2263	23.1874
2	DALYs (Disability-Adjusted Life Years)	168	Angola	1	Male	27	Age-standardized	971	Nonalcoholic fatty liver disease including cirrhosis	3	Rate	2014	40.0734	61.309	24.6356
2	DALYs (Disability-Adjusted Life Years)	168	Angola	2	Female	27	Age-standardized	971	Nonalcoholic fatty liver disease including cirrhosis	3	Rate	2014	34.1908	54.9404	20.2867
2	DALYs (Disability-Adjusted Life Years)	168	Angola	3	Both	27	Age-standardized	971	Nonalcoholic fatty liver disease including cirrhosis	3	Rate	2014	37.0242	56.7839	23.7681
2	DALYs (Disability-Adjusted Life Years)	168	Angola	1	Male	27	Age-standardized	971	Nonalcoholic fatty liver disease including cirrhosis	3	Rate	2015	39.8975	61.0597	24.6666
2	DALYs (Disability-Adjusted Life Years)	168	Angola	2	Female	27	Age-standardized	971	Nonalcoholic fatty liver disease including cirrhosis	3	Rate	2015	34.0121	54.3326	20.4517
2	DALYs (Disability-Adjusted Life Years)	168	Angola	3	Both	27	Age-standardized	971	Nonalcoholic fatty liver disease including cirrhosis	3	Rate	2015	36.8414	57.0757	23.7349
2	DALYs (Disability-Adjusted Life Years)	187	Somalia	1	Male	27	Age-standardized	971	Nonalcoholic fatty liver disease including cirrhosis	3	Rate	2012	50.8339	90.9195	26.8139
2	DALYs (Disability-Adjusted Life Years)	187	Somalia	2	Female	27	Age-standardized	971	Nonalcoholic fatty liver disease including cirrhosis	3	Rate	2012	55.4603	96.1227	30.0429
2	DALYs (Disability-Adjusted Life Years)	187	Somalia	3	Both	27	Age-standardized	971	Nonalcoholic fatty liver disease including cirrhosis	3	Rate	2012	54.3129	92.3243	30.9035
2	DALYs (Disability-Adjusted Life Years)	435	South Sudan	1	Male	27	Age-standardized	521	Cirrhosis and other chronic liver diseases	3	Rate	2013	1778.09	2750.98	1160.79
2	DALYs (Disability-Adjusted Life Years)	435	South Sudan	2	Female	27	Age-standardized	521	Cirrhosis and other chronic liver diseases	3	Rate	2013	892.49	1393.22	558.077
2	DALYs (Disability-Adjusted Life Years)	435	South Sudan	3	Both	27	Age-standardized	521	Cirrhosis and other chronic liver diseases	3	Rate	2013	1361.39	2006.97	920.659
2	DALYs (Disability-Adjusted Life Years)	435	South Sudan	1	Male	27	Age-standardized	522	Chronic hepatitis B including cirrhosis	3	Rate	2013	713.166	1125.4	438.291
2	DALYs (Disability-Adjusted Life Years)	435	South Sudan	2	Female	27	Age-standardized	522	Chronic hepatitis B including cirrhosis	3	Rate	2013	325.071	523.474	196.258
2	DALYs (Disability-Adjusted Life Years)	435	South Sudan	3	Both	27	Age-standardized	522	Chronic hepatitis B including cirrhosis	3	Rate	2013	530.046	782.995	338.044
2	DALYs (Disability-Adjusted Life Years)	435	South Sudan	1	Male	27	Age-standardized	523	Chronic hepatitis C including cirrhosis	3	Rate	2013	543.247	873.495	323.88
2	DALYs (Disability-Adjusted Life Years)	435	South Sudan	2	Female	27	Age-standardized	523	Chronic hepatitis C including cirrhosis	3	Rate	2013	258.689	426.649	149.671
2	DALYs (Disability-Adjusted Life Years)	435	South Sudan	3	Both	27	Age-standardized	523	Chronic hepatitis C including cirrhosis	3	Rate	2013	408.562	631.729	254.992
2	DALYs (Disability-Adjusted Life Years)	435	South Sudan	1	Male	27	Age-standardized	524	Cirrhosis due to alcohol	3	Rate	2013	339.386	574.741	183.361
2	DALYs (Disability-Adjusted Life Years)	435	South Sudan	2	Female	27	Age-standardized	524	Cirrhosis due to alcohol	3	Rate	2013	92.5235	160.274	47.4096
2	DALYs (Disability-Adjusted Life Years)	435	South Sudan	3	Both	27	Age-standardized	524	Cirrhosis due to alcohol	3	Rate	2013	225.898	370.164	124.311
2	DALYs (Disability-Adjusted Life Years)	169	Central African Republic	1	Male	27	Age-standardized	521	Cirrhosis and other chronic liver diseases	3	Rate	2013	3356.71	4508.36	2379.2
2	DALYs (Disability-Adjusted Life Years)	169	Central African Republic	2	Female	27	Age-standardized	521	Cirrhosis and other chronic liver diseases	3	Rate	2013	1217.44	1662.24	802.518
2	DALYs (Disability-Adjusted Life Years)	169	Central African Republic	3	Both	27	Age-standardized	521	Cirrhosis and other chronic liver diseases	3	Rate	2013	2255.14	2892.09	1659.09
2	DALYs (Disability-Adjusted Life Years)	169	Central African Republic	1	Male	27	Age-standardized	522	Chronic hepatitis B including cirrhosis	3	Rate	2013	1186.18	1688.05	755.037
2	DALYs (Disability-Adjusted Life Years)	169	Central African Republic	2	Female	27	Age-standardized	522	Chronic hepatitis B including cirrhosis	3	Rate	2013	393.886	569.974	247.818
2	DALYs (Disability-Adjusted Life Years)	169	Central African Republic	3	Both	27	Age-standardized	522	Chronic hepatitis B including cirrhosis	3	Rate	2013	778.492	1079.96	522.091
2	DALYs (Disability-Adjusted Life Years)	435	South Sudan	1	Male	27	Age-standardized	521	Cirrhosis and other chronic liver diseases	3	Rate	2015	1823.09	2744.15	1206.32
2	DALYs (Disability-Adjusted Life Years)	435	South Sudan	2	Female	27	Age-standardized	521	Cirrhosis and other chronic liver diseases	3	Rate	2015	900.069	1389.51	579.673
2	DALYs (Disability-Adjusted Life Years)	435	South Sudan	3	Both	27	Age-standardized	521	Cirrhosis and other chronic liver diseases	3	Rate	2015	1383.11	1954.54	948.128
2	DALYs (Disability-Adjusted Life Years)	435	South Sudan	1	Male	27	Age-standardized	522	Chronic hepatitis B including cirrhosis	3	Rate	2015	725.898	1136.3	434.554
2	DALYs (Disability-Adjusted Life Years)	435	South Sudan	2	Female	27	Age-standardized	522	Chronic hepatitis B including cirrhosis	3	Rate	2015	325.449	517.512	199.064
2	DALYs (Disability-Adjusted Life Years)	435	South Sudan	3	Both	27	Age-standardized	522	Chronic hepatitis B including cirrhosis	3	Rate	2015	534.443	794.431	337.759
2	DALYs (Disability-Adjusted Life Years)	435	South Sudan	1	Male	27	Age-standardized	523	Chronic hepatitis C including cirrhosis	3	Rate	2015	560.369	911.832	337.457
2	DALYs (Disability-Adjusted Life Years)	435	South Sudan	2	Female	27	Age-standardized	523	Chronic hepatitis C including cirrhosis	3	Rate	2015	260.187	411.635	153.065
2	DALYs (Disability-Adjusted Life Years)	435	South Sudan	3	Both	27	Age-standardized	523	Chronic hepatitis C including cirrhosis	3	Rate	2015	416.462	625.979	265.425
2	DALYs (Disability-Adjusted Life Years)	435	South Sudan	1	Male	27	Age-standardized	524	Cirrhosis due to alcohol	3	Rate	2015	346.101	574.329	193.026
2	DALYs (Disability-Adjusted Life Years)	435	South Sudan	2	Female	27	Age-standardized	524	Cirrhosis due to alcohol	3	Rate	2015	92.8754	155.563	49.3075
2	DALYs (Disability-Adjusted Life Years)	435	South Sudan	3	Both	27	Age-standardized	524	Cirrhosis due to alcohol	3	Rate	2015	228.17	369.218	129.257
2	DALYs (Disability-Adjusted Life Years)	171	Democratic Republic of the Congo	1	Male	27	Age-standardized	521	Cirrhosis and other chronic liver diseases	3	Rate	2012	2280.03	3054.35	1589.82
2	DALYs (Disability-Adjusted Life Years)	171	Democratic Republic of the Congo	2	Female	27	Age-standardized	521	Cirrhosis and other chronic liver diseases	3	Rate	2012	586.412	830.008	401.042
2	DALYs (Disability-Adjusted Life Years)	171	Democratic Republic of the Congo	3	Both	27	Age-standardized	521	Cirrhosis and other chronic liver diseases	3	Rate	2012	1387.56	1781.97	1050.94
2	DALYs (Disability-Adjusted Life Years)	171	Democratic Republic of the Congo	1	Male	27	Age-standardized	522	Chronic hepatitis B including cirrhosis	3	Rate	2012	782.551	1094.45	512.547
2	DALYs (Disability-Adjusted Life Years)	171	Democratic Republic of the Congo	2	Female	27	Age-standardized	522	Chronic hepatitis B including cirrhosis	3	Rate	2012	179.688	266.396	112.444
2	DALYs (Disability-Adjusted Life Years)	171	Democratic Republic of the Congo	3	Both	27	Age-standardized	522	Chronic hepatitis B including cirrhosis	3	Rate	2012	465.56	644.168	316.253
2	DALYs (Disability-Adjusted Life Years)	171	Democratic Republic of the Congo	1	Male	27	Age-standardized	523	Chronic hepatitis C including cirrhosis	3	Rate	2012	789.603	1122.16	510.581
2	DALYs (Disability-Adjusted Life Years)	171	Democratic Republic of the Congo	2	Female	27	Age-standardized	523	Chronic hepatitis C including cirrhosis	3	Rate	2012	196.335	291.59	130.939
2	DALYs (Disability-Adjusted Life Years)	171	Democratic Republic of the Congo	3	Both	27	Age-standardized	523	Chronic hepatitis C including cirrhosis	3	Rate	2012	477.948	656.848	326.625
2	DALYs (Disability-Adjusted Life Years)	171	Democratic Republic of the Congo	1	Male	27	Age-standardized	524	Cirrhosis due to alcohol	3	Rate	2012	488.526	745.591	288.316
2	DALYs (Disability-Adjusted Life Years)	171	Democratic Republic of the Congo	2	Female	27	Age-standardized	524	Cirrhosis due to alcohol	3	Rate	2012	60.4096	98.116	33.8585
2	DALYs (Disability-Adjusted Life Years)	171	Democratic Republic of the Congo	3	Both	27	Age-standardized	524	Cirrhosis due to alcohol	3	Rate	2012	260.138	396.924	157.67
2	DALYs (Disability-Adjusted Life Years)	171	Democratic Republic of the Congo	1	Male	27	Age-standardized	525	Cirrhosis due to other causes	3	Rate	2012	183.752	294.224	110.906
2	DALYs (Disability-Adjusted Life Years)	171	Democratic Republic of the Congo	2	Female	27	Age-standardized	525	Cirrhosis due to other causes	3	Rate	2012	130.799	197.093	86.9867
2	DALYs (Disability-Adjusted Life Years)	171	Democratic Republic of the Congo	3	Both	27	Age-standardized	525	Cirrhosis due to other causes	3	Rate	2012	156.94	235.14	104.855
2	DALYs (Disability-Adjusted Life Years)	175	Burundi	1	Male	27	Age-standardized	971	Nonalcoholic fatty liver disease including cirrhosis	3	Rate	2015	27.6966	45.3822	17.4575
2	DALYs (Disability-Adjusted Life Years)	175	Burundi	2	Female	27	Age-standardized	971	Nonalcoholic fatty liver disease including cirrhosis	3	Rate	2015	30.337	48.7934	17.7743
2	DALYs (Disability-Adjusted Life Years)	175	Burundi	3	Both	27	Age-standardized	971	Nonalcoholic fatty liver disease including cirrhosis	3	Rate	2015	29.1431	45.5119	18.6277
2	DALYs (Disability-Adjusted Life Years)	200	Benin	1	Male	27	Age-standardized	971	Nonalcoholic fatty liver disease including cirrhosis	3	Rate	2015	39.0417	63.5117	24.8487
2	DALYs (Disability-Adjusted Life Years)	200	Benin	2	Female	27	Age-standardized	971	Nonalcoholic fatty liver disease including cirrhosis	3	Rate	2015	43.1439	68.6067	26.1025
2	DALYs (Disability-Adjusted Life Years)	200	Benin	3	Both	27	Age-standardized	971	Nonalcoholic fatty liver disease including cirrhosis	3	Rate	2015	41.4845	64.5905	25.9535
2	DALYs (Disability-Adjusted Life Years)	435	South Sudan	1	Male	27	Age-standardized	521	Cirrhosis and other chronic liver diseases	3	Rate	2014	1805.66	2726.89	1190.52
2	DALYs (Disability-Adjusted Life Years)	435	South Sudan	2	Female	27	Age-standardized	521	Cirrhosis and other chronic liver diseases	3	Rate	2014	899.369	1396.12	573.328
2	DALYs (Disability-Adjusted Life Years)	435	South Sudan	3	Both	27	Age-standardized	521	Cirrhosis and other chronic liver diseases	3	Rate	2014	1376.7	2000.8	946.57
2	DALYs (Disability-Adjusted Life Years)	435	South Sudan	1	Male	27	Age-standardized	522	Chronic hepatitis B including cirrhosis	3	Rate	2014	721.269	1129.11	436.66
2	DALYs (Disability-Adjusted Life Years)	435	South Sudan	2	Female	27	Age-standardized	522	Chronic hepatitis B including cirrhosis	3	Rate	2014	326.447	526.258	198.231
2	DALYs (Disability-Adjusted Life Years)	435	South Sudan	3	Both	27	Age-standardized	522	Chronic hepatitis B including cirrhosis	3	Rate	2014	533.859	795.875	339.162
2	DALYs (Disability-Adjusted Life Years)	435	South Sudan	1	Male	27	Age-standardized	523	Chronic hepatitis C including cirrhosis	3	Rate	2014	554.209	894.191	335.23
2	DALYs (Disability-Adjusted Life Years)	435	South Sudan	2	Female	27	Age-standardized	523	Chronic hepatitis C including cirrhosis	3	Rate	2014	260.47	418.036	151.219
2	DALYs (Disability-Adjusted Life Years)	435	South Sudan	3	Both	27	Age-standardized	523	Chronic hepatitis C including cirrhosis	3	Rate	2014	414.382	619.767	260.031
2	DALYs (Disability-Adjusted Life Years)	435	South Sudan	1	Male	27	Age-standardized	524	Cirrhosis due to alcohol	3	Rate	2014	343.637	567.307	189.795
2	DALYs (Disability-Adjusted Life Years)	435	South Sudan	2	Female	27	Age-standardized	524	Cirrhosis due to alcohol	3	Rate	2014	93.1121	156.772	48.8068
2	DALYs (Disability-Adjusted Life Years)	435	South Sudan	3	Both	27	Age-standardized	524	Cirrhosis due to alcohol	3	Rate	2014	227.764	373.194	125.477
2	DALYs (Disability-Adjusted Life Years)	187	Somalia	1	Male	27	Age-standardized	971	Nonalcoholic fatty liver disease including cirrhosis	3	Rate	2015	50.0246	87.4183	26.274
2	DALYs (Disability-Adjusted Life Years)	187	Somalia	2	Female	27	Age-standardized	971	Nonalcoholic fatty liver disease including cirrhosis	3	Rate	2015	54.929	93.6933	29.2509
2	DALYs (Disability-Adjusted Life Years)	187	Somalia	3	Both	27	Age-standardized	971	Nonalcoholic fatty liver disease including cirrhosis	3	Rate	2015	53.6825	89.11	29.6478
2	DALYs (Disability-Adjusted Life Years)	169	Central African Republic	1	Male	27	Age-standardized	521	Cirrhosis and other chronic liver diseases	3	Rate	2014	3325.27	4509.9	2351.27
2	DALYs (Disability-Adjusted Life Years)	169	Central African Republic	2	Female	27	Age-standardized	521	Cirrhosis and other chronic liver diseases	3	Rate	2014	1200.18	1658.5	801.571
2	DALYs (Disability-Adjusted Life Years)	169	Central African Republic	3	Both	27	Age-standardized	521	Cirrhosis and other chronic liver diseases	3	Rate	2014	2230.27	2866.12	1660.44
2	DALYs (Disability-Adjusted Life Years)	169	Central African Republic	1	Male	27	Age-standardized	522	Chronic hepatitis B including cirrhosis	3	Rate	2014	1175.53	1667.79	740.294
2	DALYs (Disability-Adjusted Life Years)	169	Central African Republic	2	Female	27	Age-standardized	522	Chronic hepatitis B including cirrhosis	3	Rate	2014	388.3	562.761	241.453
2	DALYs (Disability-Adjusted Life Years)	169	Central African Republic	3	Both	27	Age-standardized	522	Chronic hepatitis B including cirrhosis	3	Rate	2014	770.053	1060.01	512.968
2	DALYs (Disability-Adjusted Life Years)	196	South Africa	1	Male	27	Age-standardized	521	Cirrhosis and other chronic liver diseases	3	Rate	2012	825.018	885.958	775.433
2	DALYs (Disability-Adjusted Life Years)	196	South Africa	2	Female	27	Age-standardized	521	Cirrhosis and other chronic liver diseases	3	Rate	2012	366.062	396.368	342.347
2	DALYs (Disability-Adjusted Life Years)	196	South Africa	3	Both	27	Age-standardized	521	Cirrhosis and other chronic liver diseases	3	Rate	2012	569.285	601.01	543.975
2	DALYs (Disability-Adjusted Life Years)	196	South Africa	1	Male	27	Age-standardized	522	Chronic hepatitis B including cirrhosis	3	Rate	2012	237.82	271.309	208.411
2	DALYs (Disability-Adjusted Life Years)	196	South Africa	2	Female	27	Age-standardized	522	Chronic hepatitis B including cirrhosis	3	Rate	2012	102.786	118.354	88.7306
2	DALYs (Disability-Adjusted Life Years)	196	South Africa	3	Both	27	Age-standardized	522	Chronic hepatitis B including cirrhosis	3	Rate	2012	163.047	184.819	141.939
2	DALYs (Disability-Adjusted Life Years)	196	South Africa	1	Male	27	Age-standardized	523	Chronic hepatitis C including cirrhosis	3	Rate	2012	255.099	292.07	223.375
2	DALYs (Disability-Adjusted Life Years)	196	South Africa	2	Female	27	Age-standardized	523	Chronic hepatitis C including cirrhosis	3	Rate	2012	110.678	126.396	96.6505
2	DALYs (Disability-Adjusted Life Years)	196	South Africa	3	Both	27	Age-standardized	523	Chronic hepatitis C including cirrhosis	3	Rate	2012	175.277	199.569	154.001
2	DALYs (Disability-Adjusted Life Years)	196	South Africa	1	Male	27	Age-standardized	524	Cirrhosis due to alcohol	3	Rate	2012	185.105	220.988	155.668
2	DALYs (Disability-Adjusted Life Years)	196	South Africa	2	Female	27	Age-standardized	524	Cirrhosis due to alcohol	3	Rate	2012	44.3367	53.7211	36.2408
2	DALYs (Disability-Adjusted Life Years)	196	South Africa	3	Both	27	Age-standardized	524	Cirrhosis due to alcohol	3	Rate	2012	106.033	126.86	89.0363
2	DALYs (Disability-Adjusted Life Years)	196	South Africa	1	Male	27	Age-standardized	525	Cirrhosis due to other causes	3	Rate	2012	71.397	87.5181	57.2522
2	DALYs (Disability-Adjusted Life Years)	196	South Africa	2	Female	27	Age-standardized	525	Cirrhosis due to other causes	3	Rate	2012	81.5616	98.2782	66.8145
2	DALYs (Disability-Adjusted Life Years)	196	South Africa	3	Both	27	Age-standardized	525	Cirrhosis due to other causes	3	Rate	2012	76.9831	92.0052	63.2766
2	DALYs (Disability-Adjusted Life Years)	187	Somalia	1	Male	27	Age-standardized	971	Nonalcoholic fatty liver disease including cirrhosis	3	Rate	2014	50.357	88.1011	26.6597
2	DALYs (Disability-Adjusted Life Years)	187	Somalia	2	Female	27	Age-standardized	971	Nonalcoholic fatty liver disease including cirrhosis	3	Rate	2014	55.1515	94.4352	29.5343
2	DALYs (Disability-Adjusted Life Years)	187	Somalia	3	Both	27	Age-standardized	971	Nonalcoholic fatty liver disease including cirrhosis	3	Rate	2014	53.9484	89.7327	29.9151
2	DALYs (Disability-Adjusted Life Years)	169	Central African Republic	1	Male	27	Age-standardized	521	Cirrhosis and other chronic liver diseases	3	Rate	2015	3305.71	4489.1	2328.7
2	DALYs (Disability-Adjusted Life Years)	169	Central African Republic	2	Female	27	Age-standardized	521	Cirrhosis and other chronic liver diseases	3	Rate	2015	1185.9	1691.77	790.783
2	DALYs (Disability-Adjusted Life Years)	169	Central African Republic	3	Both	27	Age-standardized	521	Cirrhosis and other chronic liver diseases	3	Rate	2015	2211.6	2860.57	1649.92
2	DALYs (Disability-Adjusted Life Years)	169	Central African Republic	1	Male	27	Age-standardized	522	Chronic hepatitis B including cirrhosis	3	Rate	2015	1168.19	1645.03	730.767
2	DALYs (Disability-Adjusted Life Years)	169	Central African Republic	2	Female	27	Age-standardized	522	Chronic hepatitis B including cirrhosis	3	Rate	2015	383.09	554.976	238.774
2	DALYs (Disability-Adjusted Life Years)	169	Central African Republic	3	Both	27	Age-standardized	522	Chronic hepatitis B including cirrhosis	3	Rate	2015	763.003	1041.57	503.555
2	DALYs (Disability-Adjusted Life Years)	171	Democratic Republic of the Congo	1	Male	27	Age-standardized	521	Cirrhosis and other chronic liver diseases	3	Rate	2014	2243.21	3074.77	1574.8
2	DALYs (Disability-Adjusted Life Years)	171	Democratic Republic of the Congo	2	Female	27	Age-standardized	521	Cirrhosis and other chronic liver diseases	3	Rate	2014	576.03	795.307	398.448
2	DALYs (Disability-Adjusted Life Years)	171	Democratic Republic of the Congo	3	Both	27	Age-standardized	521	Cirrhosis and other chronic liver diseases	3	Rate	2014	1369.64	1805.45	1016.85
2	DALYs (Disability-Adjusted Life Years)	171	Democratic Republic of the Congo	1	Male	27	Age-standardized	522	Chronic hepatitis B including cirrhosis	3	Rate	2014	768.855	1084.79	481.727
2	DALYs (Disability-Adjusted Life Years)	171	Democratic Republic of the Congo	2	Female	27	Age-standardized	522	Chronic hepatitis B including cirrhosis	3	Rate	2014	175.521	250.606	107.859
2	DALYs (Disability-Adjusted Life Years)	171	Democratic Republic of the Congo	3	Both	27	Age-standardized	522	Chronic hepatitis B including cirrhosis	3	Rate	2014	458.566	633.099	305.712
2	DALYs (Disability-Adjusted Life Years)	171	Democratic Republic of the Congo	1	Male	27	Age-standardized	523	Chronic hepatitis C including cirrhosis	3	Rate	2014	774.818	1103.83	493.323
2	DALYs (Disability-Adjusted Life Years)	171	Democratic Republic of the Congo	2	Female	27	Age-standardized	523	Chronic hepatitis C including cirrhosis	3	Rate	2014	191.951	280.804	129.966
2	DALYs (Disability-Adjusted Life Years)	171	Democratic Republic of the Congo	3	Both	27	Age-standardized	523	Chronic hepatitis C including cirrhosis	3	Rate	2014	470.386	661.374	317.979
2	DALYs (Disability-Adjusted Life Years)	171	Democratic Republic of the Congo	1	Male	27	Age-standardized	524	Cirrhosis due to alcohol	3	Rate	2014	483.338	734.473	288.505
2	DALYs (Disability-Adjusted Life Years)	171	Democratic Republic of the Congo	2	Female	27	Age-standardized	524	Cirrhosis due to alcohol	3	Rate	2014	59.2045	96.4947	33.6047
2	DALYs (Disability-Adjusted Life Years)	171	Democratic Republic of the Congo	3	Both	27	Age-standardized	524	Cirrhosis due to alcohol	3	Rate	2014	258.536	386.861	158.11
2	DALYs (Disability-Adjusted Life Years)	171	Democratic Republic of the Congo	1	Male	27	Age-standardized	525	Cirrhosis due to other causes	3	Rate	2014	180.087	288.927	106.337
2	DALYs (Disability-Adjusted Life Years)	171	Democratic Republic of the Congo	2	Female	27	Age-standardized	525	Cirrhosis due to other causes	3	Rate	2014	130.035	194.984	85.2658
2	DALYs (Disability-Adjusted Life Years)	171	Democratic Republic of the Congo	3	Both	27	Age-standardized	525	Cirrhosis due to other causes	3	Rate	2014	154.815	233.42	103.854
2	DALYs (Disability-Adjusted Life Years)	194	Lesotho	1	Male	27	Age-standardized	521	Cirrhosis and other chronic liver diseases	3	Rate	2013	2087.84	2625.82	1541.27
2	DALYs (Disability-Adjusted Life Years)	194	Lesotho	2	Female	27	Age-standardized	521	Cirrhosis and other chronic liver diseases	3	Rate	2013	829.421	1112.57	530.003
2	DALYs (Disability-Adjusted Life Years)	194	Lesotho	3	Both	27	Age-standardized	521	Cirrhosis and other chronic liver diseases	3	Rate	2013	1357.93	1719.99	1001.08
2	DALYs (Disability-Adjusted Life Years)	194	Lesotho	1	Male	27	Age-standardized	522	Chronic hepatitis B including cirrhosis	3	Rate	2013	683.738	929.387	434.949
2	DALYs (Disability-Adjusted Life Years)	194	Lesotho	2	Female	27	Age-standardized	522	Chronic hepatitis B including cirrhosis	3	Rate	2013	249.338	354.172	152.023
2	DALYs (Disability-Adjusted Life Years)	194	Lesotho	3	Both	27	Age-standardized	522	Chronic hepatitis B including cirrhosis	3	Rate	2013	432.253	575.947	278.281
2	DALYs (Disability-Adjusted Life Years)	194	Lesotho	1	Male	27	Age-standardized	523	Chronic hepatitis C including cirrhosis	3	Rate	2013	656.757	917.821	438.91
2	DALYs (Disability-Adjusted Life Years)	194	Lesotho	2	Female	27	Age-standardized	523	Chronic hepatitis C including cirrhosis	3	Rate	2013	261.416	388.75	160.183
2	DALYs (Disability-Adjusted Life Years)	194	Lesotho	3	Both	27	Age-standardized	523	Chronic hepatitis C including cirrhosis	3	Rate	2013	428.795	589.525	295.451
2	DALYs (Disability-Adjusted Life Years)	201	Burkina Faso	1	Male	27	Age-standardized	521	Cirrhosis and other chronic liver diseases	3	Rate	2015	1388.73	1781.82	1048.75
2	DALYs (Disability-Adjusted Life Years)	201	Burkina Faso	2	Female	27	Age-standardized	521	Cirrhosis and other chronic liver diseases	3	Rate	2015	660.41	894.407	461.04
2	DALYs (Disability-Adjusted Life Years)	201	Burkina Faso	3	Both	27	Age-standardized	521	Cirrhosis and other chronic liver diseases	3	Rate	2015	1005.93	1277.46	743.531
2	DALYs (Disability-Adjusted Life Years)	196	South Africa	1	Male	27	Age-standardized	521	Cirrhosis and other chronic liver diseases	3	Rate	2014	747.799	805.122	706.188
2	DALYs (Disability-Adjusted Life Years)	196	South Africa	2	Female	27	Age-standardized	521	Cirrhosis and other chronic liver diseases	3	Rate	2014	342.715	371.444	318.707
2	DALYs (Disability-Adjusted Life Years)	196	South Africa	3	Both	27	Age-standardized	521	Cirrhosis and other chronic liver diseases	3	Rate	2014	521.925	554.026	499.004
2	DALYs (Disability-Adjusted Life Years)	196	South Africa	1	Male	27	Age-standardized	522	Chronic hepatitis B including cirrhosis	3	Rate	2014	212.274	243.948	187.808
2	DALYs (Disability-Adjusted Life Years)	196	South Africa	2	Female	27	Age-standardized	522	Chronic hepatitis B including cirrhosis	3	Rate	2014	96.6111	111.975	82.2598
2	DALYs (Disability-Adjusted Life Years)	196	South Africa	3	Both	27	Age-standardized	522	Chronic hepatitis B including cirrhosis	3	Rate	2014	148.158	168.533	130.283
2	DALYs (Disability-Adjusted Life Years)	196	South Africa	1	Male	27	Age-standardized	523	Chronic hepatitis C including cirrhosis	3	Rate	2014	227.997	260.53	198.777
2	DALYs (Disability-Adjusted Life Years)	196	South Africa	2	Female	27	Age-standardized	523	Chronic hepatitis C including cirrhosis	3	Rate	2014	103.755	119.123	91.2592
2	DALYs (Disability-Adjusted Life Years)	196	South Africa	3	Both	27	Age-standardized	523	Chronic hepatitis C including cirrhosis	3	Rate	2014	159.21	180.645	140.138
2	DALYs (Disability-Adjusted Life Years)	196	South Africa	1	Male	27	Age-standardized	524	Cirrhosis due to alcohol	3	Rate	2014	169.924	202.687	143.905
2	DALYs (Disability-Adjusted Life Years)	196	South Africa	2	Female	27	Age-standardized	524	Cirrhosis due to alcohol	3	Rate	2014	42.4729	51.112	34.9791
2	DALYs (Disability-Adjusted Life Years)	196	South Africa	3	Both	27	Age-standardized	524	Cirrhosis due to alcohol	3	Rate	2014	98.3465	117.007	82.9846
2	DALYs (Disability-Adjusted Life Years)	196	South Africa	1	Male	27	Age-standardized	525	Cirrhosis due to other causes	3	Rate	2014	64.2405	79.4951	51.5037
2	DALYs (Disability-Adjusted Life Years)	196	South Africa	2	Female	27	Age-standardized	525	Cirrhosis due to other causes	3	Rate	2014	73.5752	89.2772	59.2007
2	DALYs (Disability-Adjusted Life Years)	196	South Africa	3	Both	27	Age-standardized	525	Cirrhosis due to other causes	3	Rate	2014	69.469	82.6705	57.3299
2	DALYs (Disability-Adjusted Life Years)	198	Zimbabwe	1	Male	27	Age-standardized	971	Nonalcoholic fatty liver disease including cirrhosis	3	Rate	2012	56.2084	87.309	31.7025
2	DALYs (Disability-Adjusted Life Years)	198	Zimbabwe	2	Female	27	Age-standardized	971	Nonalcoholic fatty liver disease including cirrhosis	3	Rate	2012	27.0383	49.8954	11.9058
2	DALYs (Disability-Adjusted Life Years)	198	Zimbabwe	3	Both	27	Age-standardized	971	Nonalcoholic fatty liver disease including cirrhosis	3	Rate	2012	40.1221	64.0347	21.8243
2	DALYs (Disability-Adjusted Life Years)	208	Guinea	1	Male	27	Age-standardized	521	Cirrhosis and other chronic liver diseases	3	Rate	2012	1596.34	2131.11	1194.27
2	DALYs (Disability-Adjusted Life Years)	208	Guinea	2	Female	27	Age-standardized	521	Cirrhosis and other chronic liver diseases	3	Rate	2012	907.231	1214.08	665.375
2	DALYs (Disability-Adjusted Life Years)	208	Guinea	3	Both	27	Age-standardized	521	Cirrhosis and other chronic liver diseases	3	Rate	2012	1249.28	1590.43	965.371
2	DALYs (Disability-Adjusted Life Years)	208	Guinea	1	Male	27	Age-standardized	522	Chronic hepatitis B including cirrhosis	3	Rate	2012	692.528	974.977	494.329
2	DALYs (Disability-Adjusted Life Years)	208	Guinea	2	Female	27	Age-standardized	522	Chronic hepatitis B including cirrhosis	3	Rate	2012	369.667	511.036	260.05
2	DALYs (Disability-Adjusted Life Years)	208	Guinea	3	Both	27	Age-standardized	522	Chronic hepatitis B including cirrhosis	3	Rate	2012	528.54	709.643	383.085
2	DALYs (Disability-Adjusted Life Years)	208	Guinea	1	Male	27	Age-standardized	523	Chronic hepatitis C including cirrhosis	3	Rate	2012	392.249	581.662	261.496
2	DALYs (Disability-Adjusted Life Years)	208	Guinea	2	Female	27	Age-standardized	523	Chronic hepatitis C including cirrhosis	3	Rate	2012	223.382	330.839	148.387
2	DALYs (Disability-Adjusted Life Years)	208	Guinea	3	Both	27	Age-standardized	523	Chronic hepatitis C including cirrhosis	3	Rate	2012	306.452	439.659	212.032
2	DALYs (Disability-Adjusted Life Years)	208	Guinea	1	Male	27	Age-standardized	524	Cirrhosis due to alcohol	3	Rate	2012	308.4	469.218	189.118
2	DALYs (Disability-Adjusted Life Years)	208	Guinea	2	Female	27	Age-standardized	524	Cirrhosis due to alcohol	3	Rate	2012	82.7826	133.148	49.5064
2	DALYs (Disability-Adjusted Life Years)	208	Guinea	3	Both	27	Age-standardized	524	Cirrhosis due to alcohol	3	Rate	2012	196.141	299.033	120.896
2	DALYs (Disability-Adjusted Life Years)	208	Guinea	1	Male	27	Age-standardized	525	Cirrhosis due to other causes	3	Rate	2012	172.76	234.989	126.129
2	DALYs (Disability-Adjusted Life Years)	208	Guinea	2	Female	27	Age-standardized	525	Cirrhosis due to other causes	3	Rate	2012	191.047	258.794	133.982
2	DALYs (Disability-Adjusted Life Years)	208	Guinea	3	Both	27	Age-standardized	525	Cirrhosis due to other causes	3	Rate	2012	182.644	238.352	136.661
2	DALYs (Disability-Adjusted Life Years)	173	Gabon	1	Male	27	Age-standardized	971	Nonalcoholic fatty liver disease including cirrhosis	3	Rate	2012	78.4608	124.208	49.6739
2	DALYs (Disability-Adjusted Life Years)	173	Gabon	2	Female	27	Age-standardized	971	Nonalcoholic fatty liver disease including cirrhosis	3	Rate	2012	51.5988	85.7955	29.5735
2	DALYs (Disability-Adjusted Life Years)	173	Gabon	3	Both	27	Age-standardized	971	Nonalcoholic fatty liver disease including cirrhosis	3	Rate	2012	65.079	103.942	41.2667
2	DALYs (Disability-Adjusted Life Years)	173	Gabon	1	Male	27	Age-standardized	971	Nonalcoholic fatty liver disease including cirrhosis	3	Rate	2014	80.0394	130.751	49.8831
2	DALYs (Disability-Adjusted Life Years)	173	Gabon	2	Female	27	Age-standardized	971	Nonalcoholic fatty liver disease including cirrhosis	3	Rate	2014	50.773	86.9284	28.5841
2	DALYs (Disability-Adjusted Life Years)	173	Gabon	3	Both	27	Age-standardized	971	Nonalcoholic fatty liver disease including cirrhosis	3	Rate	2014	65.3684	103.937	41.4386
2	DALYs (Disability-Adjusted Life Years)	208	Guinea	1	Male	27	Age-standardized	521	Cirrhosis and other chronic liver diseases	3	Rate	2014	1591.93	2131.67	1178.41
2	DALYs (Disability-Adjusted Life Years)	208	Guinea	2	Female	27	Age-standardized	521	Cirrhosis and other chronic liver diseases	3	Rate	2014	908.544	1222.14	659.197
2	DALYs (Disability-Adjusted Life Years)	208	Guinea	3	Both	27	Age-standardized	521	Cirrhosis and other chronic liver diseases	3	Rate	2014	1247.55	1608.5	945.456
2	DALYs (Disability-Adjusted Life Years)	208	Guinea	1	Male	27	Age-standardized	522	Chronic hepatitis B including cirrhosis	3	Rate	2014	694.921	982.719	489.731
2	DALYs (Disability-Adjusted Life Years)	208	Guinea	2	Female	27	Age-standardized	522	Chronic hepatitis B including cirrhosis	3	Rate	2014	368.202	523.792	250.568
2	DALYs (Disability-Adjusted Life Years)	208	Guinea	3	Both	27	Age-standardized	522	Chronic hepatitis B including cirrhosis	3	Rate	2014	528.847	694.211	373.757
2	DALYs (Disability-Adjusted Life Years)	208	Guinea	1	Male	27	Age-standardized	523	Chronic hepatitis C including cirrhosis	3	Rate	2014	386.489	568.164	255.456
2	DALYs (Disability-Adjusted Life Years)	208	Guinea	2	Female	27	Age-standardized	523	Chronic hepatitis C including cirrhosis	3	Rate	2014	224.364	334.166	145.939
2	DALYs (Disability-Adjusted Life Years)	208	Guinea	3	Both	27	Age-standardized	523	Chronic hepatitis C including cirrhosis	3	Rate	2014	303.994	444.334	208.349
2	DALYs (Disability-Adjusted Life Years)	208	Guinea	1	Male	27	Age-standardized	524	Cirrhosis due to alcohol	3	Rate	2014	306.127	470.124	184.481
2	DALYs (Disability-Adjusted Life Years)	208	Guinea	2	Female	27	Age-standardized	524	Cirrhosis due to alcohol	3	Rate	2014	82.1237	133.231	48.3571
2	DALYs (Disability-Adjusted Life Years)	208	Guinea	3	Both	27	Age-standardized	524	Cirrhosis due to alcohol	3	Rate	2014	194.839	297.263	119.697
2	DALYs (Disability-Adjusted Life Years)	208	Guinea	1	Male	27	Age-standardized	525	Cirrhosis due to other causes	3	Rate	2014	173.809	241.004	123.732
2	DALYs (Disability-Adjusted Life Years)	208	Guinea	2	Female	27	Age-standardized	525	Cirrhosis due to other causes	3	Rate	2014	193.104	260.604	134.338
2	DALYs (Disability-Adjusted Life Years)	208	Guinea	3	Both	27	Age-standardized	525	Cirrhosis due to other causes	3	Rate	2014	184.122	247.771	138.569
2	DALYs (Disability-Adjusted Life Years)	169	Central African Republic	1	Male	27	Age-standardized	523	Chronic hepatitis C including cirrhosis	3	Rate	2013	1139.75	1599.44	754.439
2	DALYs (Disability-Adjusted Life Years)	169	Central African Republic	2	Female	27	Age-standardized	523	Chronic hepatitis C including cirrhosis	3	Rate	2013	412.432	599.311	254.103
2	DALYs (Disability-Adjusted Life Years)	169	Central African Republic	3	Both	27	Age-standardized	523	Chronic hepatitis C including cirrhosis	3	Rate	2013	766.232	1068.73	522.316
2	DALYs (Disability-Adjusted Life Years)	169	Central African Republic	1	Male	27	Age-standardized	524	Cirrhosis due to alcohol	3	Rate	2013	717.403	1069.04	432.749
2	DALYs (Disability-Adjusted Life Years)	169	Central African Republic	2	Female	27	Age-standardized	524	Cirrhosis due to alcohol	3	Rate	2013	132.294	217.798	71.2503
2	DALYs (Disability-Adjusted Life Years)	169	Central African Republic	3	Both	27	Age-standardized	524	Cirrhosis due to alcohol	3	Rate	2013	412.392	611.005	252.942
2	DALYs (Disability-Adjusted Life Years)	169	Central African Republic	1	Male	27	Age-standardized	525	Cirrhosis due to other causes	3	Rate	2013	262.538	372.554	178.538
2	DALYs (Disability-Adjusted Life Years)	169	Central African Republic	2	Female	27	Age-standardized	525	Cirrhosis due to other causes	3	Rate	2013	239.021	347.178	155.895
2	DALYs (Disability-Adjusted Life Years)	169	Central African Republic	3	Both	27	Age-standardized	525	Cirrhosis due to other causes	3	Rate	2013	252.489	343.18	177.114
2	DALYs (Disability-Adjusted Life Years)	198	Zimbabwe	1	Male	27	Age-standardized	971	Nonalcoholic fatty liver disease including cirrhosis	3	Rate	2014	54.3342	86.1608	30.4862
2	DALYs (Disability-Adjusted Life Years)	198	Zimbabwe	2	Female	27	Age-standardized	971	Nonalcoholic fatty liver disease including cirrhosis	3	Rate	2014	25.6748	48.2188	10.9556
2	DALYs (Disability-Adjusted Life Years)	198	Zimbabwe	3	Both	27	Age-standardized	971	Nonalcoholic fatty liver disease including cirrhosis	3	Rate	2014	38.4596	63.4757	20.3255
2	DALYs (Disability-Adjusted Life Years)	200	Benin	1	Male	27	Age-standardized	971	Nonalcoholic fatty liver disease including cirrhosis	3	Rate	2012	40.4446	65.8875	25.0239
2	DALYs (Disability-Adjusted Life Years)	200	Benin	2	Female	27	Age-standardized	971	Nonalcoholic fatty liver disease including cirrhosis	3	Rate	2012	45.5991	74.2369	27.6133
2	DALYs (Disability-Adjusted Life Years)	200	Benin	3	Both	27	Age-standardized	971	Nonalcoholic fatty liver disease including cirrhosis	3	Rate	2012	43.4359	67.4368	26.7815
2	DALYs (Disability-Adjusted Life Years)	181	Madagascar	1	Male	27	Age-standardized	521	Cirrhosis and other chronic liver diseases	3	Rate	2013	1347.42	2232.93	878.779
2	DALYs (Disability-Adjusted Life Years)	181	Madagascar	2	Female	27	Age-standardized	521	Cirrhosis and other chronic liver diseases	3	Rate	2013	835.856	1256.79	569.25
2	DALYs (Disability-Adjusted Life Years)	181	Madagascar	3	Both	27	Age-standardized	521	Cirrhosis and other chronic liver diseases	3	Rate	2013	1087.24	1663.82	744.136
2	DALYs (Disability-Adjusted Life Years)	181	Madagascar	1	Male	27	Age-standardized	522	Chronic hepatitis B including cirrhosis	3	Rate	2013	529.334	904.549	329.454
2	DALYs (Disability-Adjusted Life Years)	181	Madagascar	2	Female	27	Age-standardized	522	Chronic hepatitis B including cirrhosis	3	Rate	2013	303.692	471.254	187.826
2	DALYs (Disability-Adjusted Life Years)	181	Madagascar	3	Both	27	Age-standardized	522	Chronic hepatitis B including cirrhosis	3	Rate	2013	414.31	655.531	267.753
2	DALYs (Disability-Adjusted Life Years)	181	Madagascar	1	Male	27	Age-standardized	523	Chronic hepatitis C including cirrhosis	3	Rate	2013	418.263	717.222	254.86
2	DALYs (Disability-Adjusted Life Years)	181	Madagascar	2	Female	27	Age-standardized	523	Chronic hepatitis C including cirrhosis	3	Rate	2013	251.07	400.318	162.281
2	DALYs (Disability-Adjusted Life Years)	181	Madagascar	3	Both	27	Age-standardized	523	Chronic hepatitis C including cirrhosis	3	Rate	2013	333.13	536.91	215.178
2	DALYs (Disability-Adjusted Life Years)	181	Madagascar	1	Male	27	Age-standardized	524	Cirrhosis due to alcohol	3	Rate	2013	269.136	470.994	145.11
2	DALYs (Disability-Adjusted Life Years)	181	Madagascar	2	Female	27	Age-standardized	524	Cirrhosis due to alcohol	3	Rate	2013	92.8572	155.399	52.6349
2	DALYs (Disability-Adjusted Life Years)	181	Madagascar	3	Both	27	Age-standardized	524	Cirrhosis due to alcohol	3	Rate	2013	179	294.195	100.295
2	DALYs (Disability-Adjusted Life Years)	213	Niger	1	Male	27	Age-standardized	521	Cirrhosis and other chronic liver diseases	3	Rate	2015	1565.25	2773.84	1008.05
2	DALYs (Disability-Adjusted Life Years)	213	Niger	2	Female	27	Age-standardized	521	Cirrhosis and other chronic liver diseases	3	Rate	2015	933.697	1438.16	554.507
2	DALYs (Disability-Adjusted Life Years)	213	Niger	3	Both	27	Age-standardized	521	Cirrhosis and other chronic liver diseases	3	Rate	2015	1243.03	1973.22	812.831
2	DALYs (Disability-Adjusted Life Years)	213	Niger	1	Male	27	Age-standardized	522	Chronic hepatitis B including cirrhosis	3	Rate	2015	669.315	1213.38	409.078
2	DALYs (Disability-Adjusted Life Years)	213	Niger	2	Female	27	Age-standardized	522	Chronic hepatitis B including cirrhosis	3	Rate	2015	372.061	594.786	218.321
2	DALYs (Disability-Adjusted Life Years)	213	Niger	3	Both	27	Age-standardized	522	Chronic hepatitis B including cirrhosis	3	Rate	2015	517.349	856.077	326.879
2	DALYs (Disability-Adjusted Life Years)	213	Niger	1	Male	27	Age-standardized	523	Chronic hepatitis C including cirrhosis	3	Rate	2015	390.65	733.133	215.711
2	DALYs (Disability-Adjusted Life Years)	213	Niger	2	Female	27	Age-standardized	523	Chronic hepatitis C including cirrhosis	3	Rate	2015	238.896	397.724	130.583
2	DALYs (Disability-Adjusted Life Years)	213	Niger	3	Both	27	Age-standardized	523	Chronic hepatitis C including cirrhosis	3	Rate	2015	312.963	547.208	183.521
2	DALYs (Disability-Adjusted Life Years)	213	Niger	1	Male	27	Age-standardized	524	Cirrhosis due to alcohol	3	Rate	2015	300.051	582.759	153.888
2	DALYs (Disability-Adjusted Life Years)	213	Niger	2	Female	27	Age-standardized	524	Cirrhosis due to alcohol	3	Rate	2015	84.1398	146.648	40.6815
2	DALYs (Disability-Adjusted Life Years)	213	Niger	3	Both	27	Age-standardized	524	Cirrhosis due to alcohol	3	Rate	2015	190.136	347.813	101.598
2	DALYs (Disability-Adjusted Life Years)	213	Niger	1	Male	27	Age-standardized	525	Cirrhosis due to other causes	3	Rate	2015	178.878	301.44	112.831
2	DALYs (Disability-Adjusted Life Years)	213	Niger	2	Female	27	Age-standardized	525	Cirrhosis due to other causes	3	Rate	2015	201.675	329.031	117.773
2	DALYs (Disability-Adjusted Life Years)	213	Niger	3	Both	27	Age-standardized	525	Cirrhosis due to other causes	3	Rate	2015	190.897	293.957	121.7
2	DALYs (Disability-Adjusted Life Years)	169	Central African Republic	1	Male	27	Age-standardized	523	Chronic hepatitis C including cirrhosis	3	Rate	2014	1127.24	1581.05	742.313
2	DALYs (Disability-Adjusted Life Years)	169	Central African Republic	2	Female	27	Age-standardized	523	Chronic hepatitis C including cirrhosis	3	Rate	2014	406.508	600.303	252.658
2	DALYs (Disability-Adjusted Life Years)	169	Central African Republic	3	Both	27	Age-standardized	523	Chronic hepatitis C including cirrhosis	3	Rate	2014	756.738	1065.26	523.168
2	DALYs (Disability-Adjusted Life Years)	169	Central African Republic	1	Male	27	Age-standardized	524	Cirrhosis due to alcohol	3	Rate	2014	712.616	1059.69	428.793
2	DALYs (Disability-Adjusted Life Years)	169	Central African Republic	2	Female	27	Age-standardized	524	Cirrhosis due to alcohol	3	Rate	2014	130.58	216.072	69.8307
2	DALYs (Disability-Adjusted Life Years)	169	Central African Republic	3	Both	27	Age-standardized	524	Cirrhosis due to alcohol	3	Rate	2014	409.274	612.266	251.321
2	DALYs (Disability-Adjusted Life Years)	169	Central African Republic	1	Male	27	Age-standardized	525	Cirrhosis due to other causes	3	Rate	2014	259.161	372.503	178.39
2	DALYs (Disability-Adjusted Life Years)	169	Central African Republic	2	Female	27	Age-standardized	525	Cirrhosis due to other causes	3	Rate	2014	235.327	343.5	152.435
2	DALYs (Disability-Adjusted Life Years)	169	Central African Republic	3	Both	27	Age-standardized	525	Cirrhosis due to other causes	3	Rate	2014	248.907	345.309	174.857
2	DALYs (Disability-Adjusted Life Years)	169	Central African Republic	1	Male	27	Age-standardized	523	Chronic hepatitis C including cirrhosis	3	Rate	2015	1119.94	1573.11	739.065
2	DALYs (Disability-Adjusted Life Years)	169	Central African Republic	2	Female	27	Age-standardized	523	Chronic hepatitis C including cirrhosis	3	Rate	2015	401.369	586.179	251.567
2	DALYs (Disability-Adjusted Life Years)	169	Central African Republic	3	Both	27	Age-standardized	523	Chronic hepatitis C including cirrhosis	3	Rate	2015	749.775	1054.85	519.251
2	DALYs (Disability-Adjusted Life Years)	169	Central African Republic	1	Male	27	Age-standardized	524	Cirrhosis due to alcohol	3	Rate	2015	709.255	1060.75	427.148
2	DALYs (Disability-Adjusted Life Years)	169	Central African Republic	2	Female	27	Age-standardized	524	Cirrhosis due to alcohol	3	Rate	2015	128.816	212.891	68.5924
2	DALYs (Disability-Adjusted Life Years)	169	Central African Republic	3	Both	27	Age-standardized	524	Cirrhosis due to alcohol	3	Rate	2015	406.595	611.881	247.607
2	DALYs (Disability-Adjusted Life Years)	169	Central African Republic	1	Male	27	Age-standardized	525	Cirrhosis due to other causes	3	Rate	2015	257.72	367.619	176.804
2	DALYs (Disability-Adjusted Life Years)	169	Central African Republic	2	Female	27	Age-standardized	525	Cirrhosis due to other causes	3	Rate	2015	233.513	340.067	154.084
2	DALYs (Disability-Adjusted Life Years)	169	Central African Republic	3	Both	27	Age-standardized	525	Cirrhosis due to other causes	3	Rate	2015	247.19	349.063	177.828
2	DALYs (Disability-Adjusted Life Years)	189	United Republic of Tanzania	1	Male	27	Age-standardized	521	Cirrhosis and other chronic liver diseases	3	Rate	2012	1435.78	1811.15	1134.15
2	DALYs (Disability-Adjusted Life Years)	189	United Republic of Tanzania	2	Female	27	Age-standardized	521	Cirrhosis and other chronic liver diseases	3	Rate	2012	785.643	985.584	620.111
2	DALYs (Disability-Adjusted Life Years)	189	United Republic of Tanzania	3	Both	27	Age-standardized	521	Cirrhosis and other chronic liver diseases	3	Rate	2012	1101.72	1335.11	888.711
2	DALYs (Disability-Adjusted Life Years)	189	United Republic of Tanzania	1	Male	27	Age-standardized	522	Chronic hepatitis B including cirrhosis	3	Rate	2012	550.137	725.507	410.399
2	DALYs (Disability-Adjusted Life Years)	189	United Republic of Tanzania	2	Female	27	Age-standardized	522	Chronic hepatitis B including cirrhosis	3	Rate	2012	272.756	356.196	197.791
2	DALYs (Disability-Adjusted Life Years)	189	United Republic of Tanzania	3	Both	27	Age-standardized	522	Chronic hepatitis B including cirrhosis	3	Rate	2012	407.241	515.228	306.454
2	DALYs (Disability-Adjusted Life Years)	189	United Republic of Tanzania	1	Male	27	Age-standardized	523	Chronic hepatitis C including cirrhosis	3	Rate	2012	439.535	586.839	306.293
2	DALYs (Disability-Adjusted Life Years)	189	United Republic of Tanzania	2	Female	27	Age-standardized	523	Chronic hepatitis C including cirrhosis	3	Rate	2012	228.472	306.5	161.647
2	DALYs (Disability-Adjusted Life Years)	189	United Republic of Tanzania	3	Both	27	Age-standardized	523	Chronic hepatitis C including cirrhosis	3	Rate	2012	330.911	435.816	231.841
2	DALYs (Disability-Adjusted Life Years)	189	United Republic of Tanzania	1	Male	27	Age-standardized	524	Cirrhosis due to alcohol	3	Rate	2012	295.527	425.61	191.935
2	DALYs (Disability-Adjusted Life Years)	189	United Republic of Tanzania	2	Female	27	Age-standardized	524	Cirrhosis due to alcohol	3	Rate	2012	88.537	127.98	53.7387
2	DALYs (Disability-Adjusted Life Years)	189	United Republic of Tanzania	3	Both	27	Age-standardized	524	Cirrhosis due to alcohol	3	Rate	2012	188.972	268.296	121.551
2	DALYs (Disability-Adjusted Life Years)	189	United Republic of Tanzania	1	Male	27	Age-standardized	525	Cirrhosis due to other causes	3	Rate	2012	118.058	177.417	80.9217
2	DALYs (Disability-Adjusted Life Years)	189	United Republic of Tanzania	2	Female	27	Age-standardized	525	Cirrhosis due to other causes	3	Rate	2012	156.722	216.157	110.555
2	DALYs (Disability-Adjusted Life Years)	189	United Republic of Tanzania	3	Both	27	Age-standardized	525	Cirrhosis due to other causes	3	Rate	2012	138.436	187.896	102.226
2	DALYs (Disability-Adjusted Life Years)	212	Mauritania	1	Male	27	Age-standardized	971	Nonalcoholic fatty liver disease including cirrhosis	3	Rate	2012	31.8736	57.3791	17.2172
2	DALYs (Disability-Adjusted Life Years)	212	Mauritania	2	Female	27	Age-standardized	971	Nonalcoholic fatty liver disease including cirrhosis	3	Rate	2012	56.9166	90.0949	33.6411
2	DALYs (Disability-Adjusted Life Years)	212	Mauritania	3	Both	27	Age-standardized	971	Nonalcoholic fatty liver disease including cirrhosis	3	Rate	2012	44.2616	68.8329	26.2835
2	DALYs (Disability-Adjusted Life Years)	175	Burundi	1	Male	27	Age-standardized	971	Nonalcoholic fatty liver disease including cirrhosis	3	Rate	2012	27.9321	45.6961	17.377
2	DALYs (Disability-Adjusted Life Years)	175	Burundi	2	Female	27	Age-standardized	971	Nonalcoholic fatty liver disease including cirrhosis	3	Rate	2012	31.2641	50.7281	18.1312
2	DALYs (Disability-Adjusted Life Years)	175	Burundi	3	Both	27	Age-standardized	971	Nonalcoholic fatty liver disease including cirrhosis	3	Rate	2012	29.7477	46.389	19.0785
2	DALYs (Disability-Adjusted Life Years)	175	Burundi	1	Male	27	Age-standardized	971	Nonalcoholic fatty liver disease including cirrhosis	3	Rate	2014	27.7668	44.7975	17.319
2	DALYs (Disability-Adjusted Life Years)	175	Burundi	2	Female	27	Age-standardized	971	Nonalcoholic fatty liver disease including cirrhosis	3	Rate	2014	30.701	50.836	18.1764
2	DALYs (Disability-Adjusted Life Years)	175	Burundi	3	Both	27	Age-standardized	971	Nonalcoholic fatty liver disease including cirrhosis	3	Rate	2014	29.3674	46.0124	18.749
2	DALYs (Disability-Adjusted Life Years)	201	Burkina Faso	1	Male	27	Age-standardized	522	Chronic hepatitis B including cirrhosis	3	Rate	2015	566.35	748.53	406.691
2	DALYs (Disability-Adjusted Life Years)	201	Burkina Faso	2	Female	27	Age-standardized	522	Chronic hepatitis B including cirrhosis	3	Rate	2015	244.581	331.752	168.853
2	DALYs (Disability-Adjusted Life Years)	201	Burkina Faso	3	Both	27	Age-standardized	522	Chronic hepatitis B including cirrhosis	3	Rate	2015	397.065	518.283	286.379
2	DALYs (Disability-Adjusted Life Years)	201	Burkina Faso	1	Male	27	Age-standardized	523	Chronic hepatitis C including cirrhosis	3	Rate	2015	319.344	471.243	212.427
2	DALYs (Disability-Adjusted Life Years)	201	Burkina Faso	2	Female	27	Age-standardized	523	Chronic hepatitis C including cirrhosis	3	Rate	2015	150.694	210.281	103.139
2	DALYs (Disability-Adjusted Life Years)	201	Burkina Faso	3	Both	27	Age-standardized	523	Chronic hepatitis C including cirrhosis	3	Rate	2015	230.665	324.165	160.285
2	DALYs (Disability-Adjusted Life Years)	201	Burkina Faso	1	Male	27	Age-standardized	524	Cirrhosis due to alcohol	3	Rate	2015	329.156	472.733	204.917
2	DALYs (Disability-Adjusted Life Years)	201	Burkina Faso	2	Female	27	Age-standardized	524	Cirrhosis due to alcohol	3	Rate	2015	68.7729	106.948	41.9124
2	DALYs (Disability-Adjusted Life Years)	201	Burkina Faso	3	Both	27	Age-standardized	524	Cirrhosis due to alcohol	3	Rate	2015	192.305	275.056	119.495
2	DALYs (Disability-Adjusted Life Years)	201	Burkina Faso	1	Male	27	Age-standardized	525	Cirrhosis due to other causes	3	Rate	2015	145.244	238.989	91.2569
2	DALYs (Disability-Adjusted Life Years)	201	Burkina Faso	2	Female	27	Age-standardized	525	Cirrhosis due to other causes	3	Rate	2015	165.761	266.776	99.8091
2	DALYs (Disability-Adjusted Life Years)	201	Burkina Faso	3	Both	27	Age-standardized	525	Cirrhosis due to other causes	3	Rate	2015	156.12	246.023	97.9203
2	DALYs (Disability-Adjusted Life Years)	215	Sao Tome and Principe	1	Male	27	Age-standardized	522	Chronic hepatitis B including cirrhosis	3	Rate	2015	995.586	1447.5	595.407
2	DALYs (Disability-Adjusted Life Years)	215	Sao Tome and Principe	2	Female	27	Age-standardized	522	Chronic hepatitis B including cirrhosis	3	Rate	2015	386.046	535.658	258.478
2	DALYs (Disability-Adjusted Life Years)	215	Sao Tome and Principe	3	Both	27	Age-standardized	522	Chronic hepatitis B including cirrhosis	3	Rate	2015	682.135	955.727	430.995
2	DALYs (Disability-Adjusted Life Years)	200	Benin	1	Male	27	Age-standardized	971	Nonalcoholic fatty liver disease including cirrhosis	3	Rate	2014	39.6972	65.0127	25.0322
2	DALYs (Disability-Adjusted Life Years)	200	Benin	2	Female	27	Age-standardized	971	Nonalcoholic fatty liver disease including cirrhosis	3	Rate	2014	44.2581	70.2584	26.6874
2	DALYs (Disability-Adjusted Life Years)	200	Benin	3	Both	27	Age-standardized	971	Nonalcoholic fatty liver disease including cirrhosis	3	Rate	2014	42.3869	65.6483	26.5948
2	DALYs (Disability-Adjusted Life Years)	185	Rwanda	1	Male	27	Age-standardized	971	Nonalcoholic fatty liver disease including cirrhosis	3	Rate	2013	32.9646	55.159	20.153
2	DALYs (Disability-Adjusted Life Years)	185	Rwanda	2	Female	27	Age-standardized	971	Nonalcoholic fatty liver disease including cirrhosis	3	Rate	2013	38.0279	65.3541	22.5435
2	DALYs (Disability-Adjusted Life Years)	185	Rwanda	3	Both	27	Age-standardized	971	Nonalcoholic fatty liver disease including cirrhosis	3	Rate	2013	36.2525	57.4899	23.142
2	DALYs (Disability-Adjusted Life Years)	201	Burkina Faso	1	Male	27	Age-standardized	521	Cirrhosis and other chronic liver diseases	3	Rate	2012	1391.89	1748.69	1072.26
2	DALYs (Disability-Adjusted Life Years)	201	Burkina Faso	2	Female	27	Age-standardized	521	Cirrhosis and other chronic liver diseases	3	Rate	2012	671.075	906.406	493.93
2	DALYs (Disability-Adjusted Life Years)	201	Burkina Faso	3	Both	27	Age-standardized	521	Cirrhosis and other chronic liver diseases	3	Rate	2012	1011.96	1302.02	759.754
2	DALYs (Disability-Adjusted Life Years)	212	Mauritania	1	Male	27	Age-standardized	971	Nonalcoholic fatty liver disease including cirrhosis	3	Rate	2014	31.7644	57.0781	17.1
2	DALYs (Disability-Adjusted Life Years)	212	Mauritania	2	Female	27	Age-standardized	971	Nonalcoholic fatty liver disease including cirrhosis	3	Rate	2014	55.6661	88.3574	32.6307
2	DALYs (Disability-Adjusted Life Years)	212	Mauritania	3	Both	27	Age-standardized	971	Nonalcoholic fatty liver disease including cirrhosis	3	Rate	2014	43.5721	68.1808	26.3733
2	DALYs (Disability-Adjusted Life Years)	189	United Republic of Tanzania	1	Male	27	Age-standardized	521	Cirrhosis and other chronic liver diseases	3	Rate	2014	1369.03	1789.45	1077.91
2	DALYs (Disability-Adjusted Life Years)	189	United Republic of Tanzania	2	Female	27	Age-standardized	521	Cirrhosis and other chronic liver diseases	3	Rate	2014	768.635	987.841	613.883
2	DALYs (Disability-Adjusted Life Years)	189	United Republic of Tanzania	3	Both	27	Age-standardized	521	Cirrhosis and other chronic liver diseases	3	Rate	2014	1060.28	1297.95	851.955
2	DALYs (Disability-Adjusted Life Years)	189	United Republic of Tanzania	1	Male	27	Age-standardized	522	Chronic hepatitis B including cirrhosis	3	Rate	2014	520.661	701.604	371.658
2	DALYs (Disability-Adjusted Life Years)	189	United Republic of Tanzania	2	Female	27	Age-standardized	522	Chronic hepatitis B including cirrhosis	3	Rate	2014	265.11	346.465	188.088
2	DALYs (Disability-Adjusted Life Years)	189	United Republic of Tanzania	3	Both	27	Age-standardized	522	Chronic hepatitis B including cirrhosis	3	Rate	2014	388.888	504.681	286.042
2	DALYs (Disability-Adjusted Life Years)	189	United Republic of Tanzania	1	Male	27	Age-standardized	523	Chronic hepatitis C including cirrhosis	3	Rate	2014	423.778	576.446	290.612
2	DALYs (Disability-Adjusted Life Years)	189	United Republic of Tanzania	2	Female	27	Age-standardized	523	Chronic hepatitis C including cirrhosis	3	Rate	2014	224.207	306.346	160.483
2	DALYs (Disability-Adjusted Life Years)	189	United Republic of Tanzania	3	Both	27	Age-standardized	523	Chronic hepatitis C including cirrhosis	3	Rate	2014	320.907	440.852	226.358
2	DALYs (Disability-Adjusted Life Years)	189	United Republic of Tanzania	1	Male	27	Age-standardized	524	Cirrhosis due to alcohol	3	Rate	2014	280.703	411.746	179.63
2	DALYs (Disability-Adjusted Life Years)	189	United Republic of Tanzania	2	Female	27	Age-standardized	524	Cirrhosis due to alcohol	3	Rate	2014	86.952	129.711	53.0058
2	DALYs (Disability-Adjusted Life Years)	189	United Republic of Tanzania	3	Both	27	Age-standardized	524	Cirrhosis due to alcohol	3	Rate	2014	181.041	261.213	115.457
2	DALYs (Disability-Adjusted Life Years)	189	United Republic of Tanzania	1	Male	27	Age-standardized	525	Cirrhosis due to other causes	3	Rate	2014	111.968	168.427	75.6696
2	DALYs (Disability-Adjusted Life Years)	189	United Republic of Tanzania	2	Female	27	Age-standardized	525	Cirrhosis due to other causes	3	Rate	2014	152.854	214.298	106.62
2	DALYs (Disability-Adjusted Life Years)	189	United Republic of Tanzania	3	Both	27	Age-standardized	525	Cirrhosis due to other causes	3	Rate	2014	133.414	188.143	95.5466
2	DALYs (Disability-Adjusted Life Years)	176	Comoros	1	Male	27	Age-standardized	521	Cirrhosis and other chronic liver diseases	3	Rate	2015	1239.41	1719.26	933.742
2	DALYs (Disability-Adjusted Life Years)	176	Comoros	2	Female	27	Age-standardized	521	Cirrhosis and other chronic liver diseases	3	Rate	2015	817.067	1069.3	601.541
2	DALYs (Disability-Adjusted Life Years)	176	Comoros	3	Both	27	Age-standardized	521	Cirrhosis and other chronic liver diseases	3	Rate	2015	1020.71	1315.31	804.28
2	DALYs (Disability-Adjusted Life Years)	176	Comoros	1	Male	27	Age-standardized	522	Chronic hepatitis B including cirrhosis	3	Rate	2015	491.029	693.99	335.558
2	DALYs (Disability-Adjusted Life Years)	176	Comoros	2	Female	27	Age-standardized	522	Chronic hepatitis B including cirrhosis	3	Rate	2015	291.409	395.473	197.311
2	DALYs (Disability-Adjusted Life Years)	176	Comoros	3	Both	27	Age-standardized	522	Chronic hepatitis B including cirrhosis	3	Rate	2015	387.851	523.152	272.782
2	DALYs (Disability-Adjusted Life Years)	176	Comoros	1	Male	27	Age-standardized	523	Chronic hepatitis C including cirrhosis	3	Rate	2015	387.88	571.172	271.203
2	DALYs (Disability-Adjusted Life Years)	176	Comoros	2	Female	27	Age-standardized	523	Chronic hepatitis C including cirrhosis	3	Rate	2015	240.765	329.738	164.741
2	DALYs (Disability-Adjusted Life Years)	176	Comoros	3	Both	27	Age-standardized	523	Chronic hepatitis C including cirrhosis	3	Rate	2015	312.118	431.591	224.794
2	DALYs (Disability-Adjusted Life Years)	176	Comoros	1	Male	27	Age-standardized	524	Cirrhosis due to alcohol	3	Rate	2015	231.502	366.503	141.196
2	DALYs (Disability-Adjusted Life Years)	176	Comoros	2	Female	27	Age-standardized	524	Cirrhosis due to alcohol	3	Rate	2015	81.7449	132.913	48.255
2	DALYs (Disability-Adjusted Life Years)	176	Comoros	3	Both	27	Age-standardized	524	Cirrhosis due to alcohol	3	Rate	2015	152.31	231.672	93.6711
2	DALYs (Disability-Adjusted Life Years)	176	Comoros	1	Male	27	Age-standardized	525	Cirrhosis due to other causes	3	Rate	2015	95.2555	140.986	62.6133
2	DALYs (Disability-Adjusted Life Years)	176	Comoros	2	Female	27	Age-standardized	525	Cirrhosis due to other causes	3	Rate	2015	154.86	217.332	108.767
2	DALYs (Disability-Adjusted Life Years)	176	Comoros	3	Both	27	Age-standardized	525	Cirrhosis due to other causes	3	Rate	2015	126.765	178.859	92.0453
2	DALYs (Disability-Adjusted Life Years)	196	South Africa	1	Male	27	Age-standardized	521	Cirrhosis and other chronic liver diseases	3	Rate	2013	778.524	830.475	734.63
2	DALYs (Disability-Adjusted Life Years)	196	South Africa	2	Female	27	Age-standardized	521	Cirrhosis and other chronic liver diseases	3	Rate	2013	349.525	378.206	326.104
2	DALYs (Disability-Adjusted Life Years)	196	South Africa	3	Both	27	Age-standardized	521	Cirrhosis and other chronic liver diseases	3	Rate	2013	539.438	569.829	514.898
2	DALYs (Disability-Adjusted Life Years)	196	South Africa	1	Male	27	Age-standardized	522	Chronic hepatitis B including cirrhosis	3	Rate	2013	222.784	255.37	194.964
2	DALYs (Disability-Adjusted Life Years)	196	South Africa	2	Female	27	Age-standardized	522	Chronic hepatitis B including cirrhosis	3	Rate	2013	98.4844	113.684	84.7789
2	DALYs (Disability-Adjusted Life Years)	196	South Africa	3	Both	27	Age-standardized	522	Chronic hepatitis B including cirrhosis	3	Rate	2013	153.926	174.897	135.285
2	DALYs (Disability-Adjusted Life Years)	196	South Africa	1	Male	27	Age-standardized	523	Chronic hepatitis C including cirrhosis	3	Rate	2013	239.158	274.178	209.588
2	DALYs (Disability-Adjusted Life Years)	196	South Africa	2	Female	27	Age-standardized	523	Chronic hepatitis C including cirrhosis	3	Rate	2013	105.838	121.339	92.7808
2	DALYs (Disability-Adjusted Life Years)	196	South Africa	3	Both	27	Age-standardized	523	Chronic hepatitis C including cirrhosis	3	Rate	2013	165.42	187.637	145.452
2	DALYs (Disability-Adjusted Life Years)	196	South Africa	1	Male	27	Age-standardized	524	Cirrhosis due to alcohol	3	Rate	2013	175.888	209.048	148.196
2	DALYs (Disability-Adjusted Life Years)	196	South Africa	2	Female	27	Age-standardized	524	Cirrhosis due to alcohol	3	Rate	2013	42.9138	51.7557	35.2818
2	DALYs (Disability-Adjusted Life Years)	196	South Africa	3	Both	27	Age-standardized	524	Cirrhosis due to alcohol	3	Rate	2013	101.203	121.131	85.1837
2	DALYs (Disability-Adjusted Life Years)	196	South Africa	1	Male	27	Age-standardized	525	Cirrhosis due to other causes	3	Rate	2013	66.7108	81.7543	53.6446
2	DALYs (Disability-Adjusted Life Years)	196	South Africa	2	Female	27	Age-standardized	525	Cirrhosis due to other causes	3	Rate	2013	76.0674	91.8195	62.0655
2	DALYs (Disability-Adjusted Life Years)	196	South Africa	3	Both	27	Age-standardized	525	Cirrhosis due to other causes	3	Rate	2013	71.9191	86.102	59.4366
2	DALYs (Disability-Adjusted Life Years)	189	United Republic of Tanzania	1	Male	27	Age-standardized	521	Cirrhosis and other chronic liver diseases	3	Rate	2015	1351.25	1763.34	1045.41
2	DALYs (Disability-Adjusted Life Years)	189	United Republic of Tanzania	2	Female	27	Age-standardized	521	Cirrhosis and other chronic liver diseases	3	Rate	2015	764.3	1005.01	599.518
2	DALYs (Disability-Adjusted Life Years)	189	United Republic of Tanzania	3	Both	27	Age-standardized	521	Cirrhosis and other chronic liver diseases	3	Rate	2015	1049.08	1304.96	830.422
2	DALYs (Disability-Adjusted Life Years)	189	United Republic of Tanzania	1	Male	27	Age-standardized	522	Chronic hepatitis B including cirrhosis	3	Rate	2015	512.493	693.846	359.458
2	DALYs (Disability-Adjusted Life Years)	189	United Republic of Tanzania	2	Female	27	Age-standardized	522	Chronic hepatitis B including cirrhosis	3	Rate	2015	262.395	346.292	181.939
2	DALYs (Disability-Adjusted Life Years)	189	United Republic of Tanzania	3	Both	27	Age-standardized	522	Chronic hepatitis B including cirrhosis	3	Rate	2015	383.394	496.932	277.838
2	DALYs (Disability-Adjusted Life Years)	189	United Republic of Tanzania	1	Male	27	Age-standardized	523	Chronic hepatitis C including cirrhosis	3	Rate	2015	418.978	581.374	285.137
2	DALYs (Disability-Adjusted Life Years)	189	United Republic of Tanzania	2	Female	27	Age-standardized	523	Chronic hepatitis C including cirrhosis	3	Rate	2015	222.644	309.305	158.385
2	DALYs (Disability-Adjusted Life Years)	189	United Republic of Tanzania	3	Both	27	Age-standardized	523	Chronic hepatitis C including cirrhosis	3	Rate	2015	317.648	442.105	224.425
2	DALYs (Disability-Adjusted Life Years)	189	United Republic of Tanzania	1	Male	27	Age-standardized	524	Cirrhosis due to alcohol	3	Rate	2015	276.782	407.288	176.121
2	DALYs (Disability-Adjusted Life Years)	189	United Republic of Tanzania	2	Female	27	Age-standardized	524	Cirrhosis due to alcohol	3	Rate	2015	86.3404	130.374	52.461
2	DALYs (Disability-Adjusted Life Years)	189	United Republic of Tanzania	3	Both	27	Age-standardized	524	Cirrhosis due to alcohol	3	Rate	2015	178.796	256.185	113.311
2	DALYs (Disability-Adjusted Life Years)	189	United Republic of Tanzania	1	Male	27	Age-standardized	525	Cirrhosis due to other causes	3	Rate	2015	110.962	168.413	74.4218
2	DALYs (Disability-Adjusted Life Years)	189	United Republic of Tanzania	2	Female	27	Age-standardized	525	Cirrhosis due to other causes	3	Rate	2015	153.047	216.968	106.104
2	DALYs (Disability-Adjusted Life Years)	189	United Republic of Tanzania	3	Both	27	Age-standardized	525	Cirrhosis due to other causes	3	Rate	2015	132.98	187.884	93.757
2	DALYs (Disability-Adjusted Life Years)	203	Cabo Verde	1	Male	27	Age-standardized	523	Chronic hepatitis C including cirrhosis	3	Rate	2015	254.274	354.717	175.42
2	DALYs (Disability-Adjusted Life Years)	203	Cabo Verde	2	Female	27	Age-standardized	523	Chronic hepatitis C including cirrhosis	3	Rate	2015	90.8601	119.877	64.8812
2	DALYs (Disability-Adjusted Life Years)	203	Cabo Verde	3	Both	27	Age-standardized	523	Chronic hepatitis C including cirrhosis	3	Rate	2015	170.806	232.938	120.24
2	DALYs (Disability-Adjusted Life Years)	203	Cabo Verde	1	Male	27	Age-standardized	524	Cirrhosis due to alcohol	3	Rate	2015	228.506	327.054	151.04
2	DALYs (Disability-Adjusted Life Years)	203	Cabo Verde	2	Female	27	Age-standardized	524	Cirrhosis due to alcohol	3	Rate	2015	37.8351	54.2826	24.6236
2	DALYs (Disability-Adjusted Life Years)	203	Cabo Verde	3	Both	27	Age-standardized	524	Cirrhosis due to alcohol	3	Rate	2015	126.883	179.578	84.1079
2	DALYs (Disability-Adjusted Life Years)	203	Cabo Verde	1	Male	27	Age-standardized	525	Cirrhosis due to other causes	3	Rate	2015	84.3595	115.805	60.9945
2	DALYs (Disability-Adjusted Life Years)	203	Cabo Verde	2	Female	27	Age-standardized	525	Cirrhosis due to other causes	3	Rate	2015	75.2883	96.3272	57.4177
2	DALYs (Disability-Adjusted Life Years)	203	Cabo Verde	3	Both	27	Age-standardized	525	Cirrhosis due to other causes	3	Rate	2015	80.9804	104.096	62.9031
2	DALYs (Disability-Adjusted Life Years)	168	Angola	1	Male	27	Age-standardized	971	Nonalcoholic fatty liver disease including cirrhosis	3	Rate	2016	39.4574	60.6389	24.1234
2	DALYs (Disability-Adjusted Life Years)	168	Angola	2	Female	27	Age-standardized	971	Nonalcoholic fatty liver disease including cirrhosis	3	Rate	2016	33.8751	53.4415	20.4831
2	DALYs (Disability-Adjusted Life Years)	168	Angola	3	Both	27	Age-standardized	971	Nonalcoholic fatty liver disease including cirrhosis	3	Rate	2016	36.557	56.8201	23.4976
2	DALYs (Disability-Adjusted Life Years)	169	Central African Republic	1	Male	27	Age-standardized	521	Cirrhosis and other chronic liver diseases	3	Rate	2016	3311.77	4388.83	2312.8
2	DALYs (Disability-Adjusted Life Years)	169	Central African Republic	2	Female	27	Age-standardized	521	Cirrhosis and other chronic liver diseases	3	Rate	2016	1185.85	1661.87	778.47
2	DALYs (Disability-Adjusted Life Years)	169	Central African Republic	3	Both	27	Age-standardized	521	Cirrhosis and other chronic liver diseases	3	Rate	2016	2212.92	2879.63	1661.3
2	DALYs (Disability-Adjusted Life Years)	169	Central African Republic	1	Male	27	Age-standardized	522	Chronic hepatitis B including cirrhosis	3	Rate	2016	1168.76	1625.48	733.269
2	DALYs (Disability-Adjusted Life Years)	169	Central African Republic	2	Female	27	Age-standardized	522	Chronic hepatitis B including cirrhosis	3	Rate	2016	382.188	555.67	237.087
2	DALYs (Disability-Adjusted Life Years)	169	Central African Republic	3	Both	27	Age-standardized	522	Chronic hepatitis B including cirrhosis	3	Rate	2016	762.144	1049.79	501.536
2	DALYs (Disability-Adjusted Life Years)	191	Zambia	1	Male	27	Age-standardized	524	Cirrhosis due to alcohol	3	Rate	2014	460.142	664.894	292.548
2	DALYs (Disability-Adjusted Life Years)	191	Zambia	2	Female	27	Age-standardized	524	Cirrhosis due to alcohol	3	Rate	2014	103.118	169.115	58.0493
2	DALYs (Disability-Adjusted Life Years)	191	Zambia	3	Both	27	Age-standardized	524	Cirrhosis due to alcohol	3	Rate	2014	277.81	406.035	178.737
2	DALYs (Disability-Adjusted Life Years)	191	Zambia	1	Male	27	Age-standardized	525	Cirrhosis due to other causes	3	Rate	2014	170.834	237.516	122.292
2	DALYs (Disability-Adjusted Life Years)	191	Zambia	2	Female	27	Age-standardized	525	Cirrhosis due to other causes	3	Rate	2014	179.523	252.912	122.325
2	DALYs (Disability-Adjusted Life Years)	191	Zambia	3	Both	27	Age-standardized	525	Cirrhosis due to other causes	3	Rate	2014	175.808	244.897	126.787
2	DALYs (Disability-Adjusted Life Years)	169	Central African Republic	1	Male	27	Age-standardized	523	Chronic hepatitis C including cirrhosis	3	Rate	2016	1122.89	1594.16	746.104
2	DALYs (Disability-Adjusted Life Years)	169	Central African Republic	2	Female	27	Age-standardized	523	Chronic hepatitis C including cirrhosis	3	Rate	2016	401.658	587.106	251.515
2	DALYs (Disability-Adjusted Life Years)	169	Central African Republic	3	Both	27	Age-standardized	523	Chronic hepatitis C including cirrhosis	3	Rate	2016	750.698	1046.69	517.5
2	DALYs (Disability-Adjusted Life Years)	169	Central African Republic	1	Male	27	Age-standardized	524	Cirrhosis due to alcohol	3	Rate	2016	710.94	1068.62	420.935
2	DALYs (Disability-Adjusted Life Years)	169	Central African Republic	2	Female	27	Age-standardized	524	Cirrhosis due to alcohol	3	Rate	2016	128.89	213.156	67.898
2	DALYs (Disability-Adjusted Life Years)	169	Central African Republic	3	Both	27	Age-standardized	524	Cirrhosis due to alcohol	3	Rate	2016	407.248	611.121	247.462
2	DALYs (Disability-Adjusted Life Years)	169	Central African Republic	1	Male	27	Age-standardized	525	Cirrhosis due to other causes	3	Rate	2016	258.553	376.926	175.139
2	DALYs (Disability-Adjusted Life Years)	169	Central African Republic	2	Female	27	Age-standardized	525	Cirrhosis due to other causes	3	Rate	2016	233.917	335.703	153.786
2	DALYs (Disability-Adjusted Life Years)	169	Central African Republic	3	Both	27	Age-standardized	525	Cirrhosis due to other causes	3	Rate	2016	247.745	347.379	175.295
2	DALYs (Disability-Adjusted Life Years)	171	Democratic Republic of the Congo	1	Male	27	Age-standardized	521	Cirrhosis and other chronic liver diseases	3	Rate	2016	2172.75	2911.69	1475.03
2	DALYs (Disability-Adjusted Life Years)	171	Democratic Republic of the Congo	2	Female	27	Age-standardized	521	Cirrhosis and other chronic liver diseases	3	Rate	2016	556.319	791.089	374.94
2	DALYs (Disability-Adjusted Life Years)	171	Democratic Republic of the Congo	3	Both	27	Age-standardized	521	Cirrhosis and other chronic liver diseases	3	Rate	2016	1329.3	1756.16	960.164
2	DALYs (Disability-Adjusted Life Years)	171	Democratic Republic of the Congo	1	Male	27	Age-standardized	522	Chronic hepatitis B including cirrhosis	3	Rate	2016	743.212	1057.29	473.565
2	DALYs (Disability-Adjusted Life Years)	171	Democratic Republic of the Congo	2	Female	27	Age-standardized	522	Chronic hepatitis B including cirrhosis	3	Rate	2016	169.01	241.667	101.248
2	DALYs (Disability-Adjusted Life Years)	171	Democratic Republic of the Congo	3	Both	27	Age-standardized	522	Chronic hepatitis B including cirrhosis	3	Rate	2016	444.168	608.232	292.051
2	DALYs (Disability-Adjusted Life Years)	171	Democratic Republic of the Congo	1	Male	27	Age-standardized	523	Chronic hepatitis C including cirrhosis	3	Rate	2016	751.937	1102.42	456.824
2	DALYs (Disability-Adjusted Life Years)	171	Democratic Republic of the Congo	2	Female	27	Age-standardized	523	Chronic hepatitis C including cirrhosis	3	Rate	2016	185.812	283.096	124.877
2	DALYs (Disability-Adjusted Life Years)	171	Democratic Republic of the Congo	3	Both	27	Age-standardized	523	Chronic hepatitis C including cirrhosis	3	Rate	2016	457.404	648.151	298.026
2	DALYs (Disability-Adjusted Life Years)	171	Democratic Republic of the Congo	1	Male	27	Age-standardized	524	Cirrhosis due to alcohol	3	Rate	2016	470.158	740.148	272.238
2	DALYs (Disability-Adjusted Life Years)	171	Democratic Republic of the Congo	2	Female	27	Age-standardized	524	Cirrhosis due to alcohol	3	Rate	2016	57.1584	93.4893	32.7926
2	DALYs (Disability-Adjusted Life Years)	171	Democratic Republic of the Congo	3	Both	27	Age-standardized	524	Cirrhosis due to alcohol	3	Rate	2016	252.401	388.855	149.285
2	DALYs (Disability-Adjusted Life Years)	171	Democratic Republic of the Congo	1	Male	27	Age-standardized	525	Cirrhosis due to other causes	3	Rate	2016	171.532	272.515	100.969
2	DALYs (Disability-Adjusted Life Years)	171	Democratic Republic of the Congo	2	Female	27	Age-standardized	525	Cirrhosis due to other causes	3	Rate	2016	125.192	197.349	81.9233
2	DALYs (Disability-Adjusted Life Years)	171	Democratic Republic of the Congo	3	Both	27	Age-standardized	525	Cirrhosis due to other causes	3	Rate	2016	148.132	228.474	97.3075
2	DALYs (Disability-Adjusted Life Years)	173	Gabon	1	Male	27	Age-standardized	971	Nonalcoholic fatty liver disease including cirrhosis	3	Rate	2016	80.4067	130.992	47.9747
2	DALYs (Disability-Adjusted Life Years)	173	Gabon	2	Female	27	Age-standardized	971	Nonalcoholic fatty liver disease including cirrhosis	3	Rate	2016	50.5661	85.3253	28.2741
2	DALYs (Disability-Adjusted Life Years)	173	Gabon	3	Both	27	Age-standardized	971	Nonalcoholic fatty liver disease including cirrhosis	3	Rate	2016	65.3641	102.15	40.2568
2	DALYs (Disability-Adjusted Life Years)	187	Somalia	1	Male	27	Age-standardized	971	Nonalcoholic fatty liver disease including cirrhosis	3	Rate	2013	50.5397	89.168	26.9534
2	DALYs (Disability-Adjusted Life Years)	187	Somalia	2	Female	27	Age-standardized	971	Nonalcoholic fatty liver disease including cirrhosis	3	Rate	2013	55.2376	95.326	29.8464
2	DALYs (Disability-Adjusted Life Years)	187	Somalia	3	Both	27	Age-standardized	971	Nonalcoholic fatty liver disease including cirrhosis	3	Rate	2013	54.0747	91.0256	30.2696
2	DALYs (Disability-Adjusted Life Years)	213	Niger	1	Male	27	Age-standardized	521	Cirrhosis and other chronic liver diseases	3	Rate	2017	1547.19	2757.08	983.294
2	DALYs (Disability-Adjusted Life Years)	213	Niger	2	Female	27	Age-standardized	521	Cirrhosis and other chronic liver diseases	3	Rate	2017	923.708	1443.53	540.249
2	DALYs (Disability-Adjusted Life Years)	213	Niger	3	Both	27	Age-standardized	521	Cirrhosis and other chronic liver diseases	3	Rate	2017	1229.34	1991.13	797.243
2	DALYs (Disability-Adjusted Life Years)	213	Niger	1	Male	27	Age-standardized	522	Chronic hepatitis B including cirrhosis	3	Rate	2017	662.479	1203.94	393.814
2	DALYs (Disability-Adjusted Life Years)	213	Niger	2	Female	27	Age-standardized	522	Chronic hepatitis B including cirrhosis	3	Rate	2017	368.888	589.741	213.039
2	DALYs (Disability-Adjusted Life Years)	213	Niger	3	Both	27	Age-standardized	522	Chronic hepatitis B including cirrhosis	3	Rate	2017	512.496	858.504	319.73
2	DALYs (Disability-Adjusted Life Years)	213	Niger	1	Male	27	Age-standardized	523	Chronic hepatitis C including cirrhosis	3	Rate	2017	388.56	736.562	219.616
2	DALYs (Disability-Adjusted Life Years)	213	Niger	2	Female	27	Age-standardized	523	Chronic hepatitis C including cirrhosis	3	Rate	2017	237.195	395.222	131.703
2	DALYs (Disability-Adjusted Life Years)	213	Niger	3	Both	27	Age-standardized	523	Chronic hepatitis C including cirrhosis	3	Rate	2017	311.164	545.955	183.911
2	DALYs (Disability-Adjusted Life Years)	213	Niger	1	Male	27	Age-standardized	524	Cirrhosis due to alcohol	3	Rate	2017	297.564	567.896	152.611
2	DALYs (Disability-Adjusted Life Years)	213	Niger	2	Female	27	Age-standardized	524	Cirrhosis due to alcohol	3	Rate	2017	83.3293	144.148	41.3627
2	DALYs (Disability-Adjusted Life Years)	213	Niger	3	Both	27	Age-standardized	524	Cirrhosis due to alcohol	3	Rate	2017	188.312	348.057	101.603
2	DALYs (Disability-Adjusted Life Years)	213	Niger	1	Male	27	Age-standardized	525	Cirrhosis due to other causes	3	Rate	2017	172.352	300.373	108.573
2	DALYs (Disability-Adjusted Life Years)	213	Niger	2	Female	27	Age-standardized	525	Cirrhosis due to other causes	3	Rate	2017	197.262	325.345	115.703
2	DALYs (Disability-Adjusted Life Years)	213	Niger	3	Both	27	Age-standardized	525	Cirrhosis due to other causes	3	Rate	2017	185.618	293.143	114.088
2	DALYs (Disability-Adjusted Life Years)	215	Sao Tome and Principe	1	Male	27	Age-standardized	522	Chronic hepatitis B including cirrhosis	3	Rate	2017	958.901	1408.83	557.185
2	DALYs (Disability-Adjusted Life Years)	215	Sao Tome and Principe	2	Female	27	Age-standardized	522	Chronic hepatitis B including cirrhosis	3	Rate	2017	363.842	507.123	233.987
2	DALYs (Disability-Adjusted Life Years)	215	Sao Tome and Principe	3	Both	27	Age-standardized	522	Chronic hepatitis B including cirrhosis	3	Rate	2017	653.502	922.536	393.29
2	DALYs (Disability-Adjusted Life Years)	215	Sao Tome and Principe	1	Male	27	Age-standardized	523	Chronic hepatitis C including cirrhosis	3	Rate	2017	546.56	861.78	305.429
2	DALYs (Disability-Adjusted Life Years)	215	Sao Tome and Principe	2	Female	27	Age-standardized	523	Chronic hepatitis C including cirrhosis	3	Rate	2017	223.652	333.116	141.065
2	DALYs (Disability-Adjusted Life Years)	215	Sao Tome and Principe	3	Both	27	Age-standardized	523	Chronic hepatitis C including cirrhosis	3	Rate	2017	381.263	563.987	227.098
2	DALYs (Disability-Adjusted Life Years)	215	Sao Tome and Principe	1	Male	27	Age-standardized	524	Cirrhosis due to alcohol	3	Rate	2017	518.842	783.258	280.691
2	DALYs (Disability-Adjusted Life Years)	215	Sao Tome and Principe	2	Female	27	Age-standardized	524	Cirrhosis due to alcohol	3	Rate	2017	96.1403	150.783	54.8714
2	DALYs (Disability-Adjusted Life Years)	215	Sao Tome and Principe	3	Both	27	Age-standardized	524	Cirrhosis due to alcohol	3	Rate	2017	300.791	452.464	170.156
2	DALYs (Disability-Adjusted Life Years)	215	Sao Tome and Principe	1	Male	27	Age-standardized	525	Cirrhosis due to other causes	3	Rate	2017	214.362	313.401	145.437
2	DALYs (Disability-Adjusted Life Years)	215	Sao Tome and Principe	2	Female	27	Age-standardized	525	Cirrhosis due to other causes	3	Rate	2017	168.06	254.283	109.269
2	DALYs (Disability-Adjusted Life Years)	215	Sao Tome and Principe	3	Both	27	Age-standardized	525	Cirrhosis due to other causes	3	Rate	2017	191.934	272.314	131.242
2	DALYs (Disability-Adjusted Life Years)	178	Eritrea	1	Male	27	Age-standardized	525	Cirrhosis due to other causes	3	Rate	2015	173.807	253.312	113.623
2	DALYs (Disability-Adjusted Life Years)	178	Eritrea	2	Female	27	Age-standardized	525	Cirrhosis due to other causes	3	Rate	2015	190.625	276.34	125.909
2	DALYs (Disability-Adjusted Life Years)	178	Eritrea	3	Both	27	Age-standardized	525	Cirrhosis due to other causes	3	Rate	2015	187.902	265.272	131.969
2	DALYs (Disability-Adjusted Life Years)	201	Burkina Faso	1	Male	27	Age-standardized	521	Cirrhosis and other chronic liver diseases	3	Rate	2014	1404.62	1773.23	1082.79
2	DALYs (Disability-Adjusted Life Years)	201	Burkina Faso	2	Female	27	Age-standardized	521	Cirrhosis and other chronic liver diseases	3	Rate	2014	671.356	903.573	488.03
2	DALYs (Disability-Adjusted Life Years)	201	Burkina Faso	3	Both	27	Age-standardized	521	Cirrhosis and other chronic liver diseases	3	Rate	2014	1018.86	1296.33	768.903
2	DALYs (Disability-Adjusted Life Years)	217	Sierra Leone	1	Male	27	Age-standardized	971	Nonalcoholic fatty liver disease including cirrhosis	3	Rate	2017	24.7433	39.6872	14.9238
2	DALYs (Disability-Adjusted Life Years)	217	Sierra Leone	2	Female	27	Age-standardized	971	Nonalcoholic fatty liver disease including cirrhosis	3	Rate	2017	34.8913	54.4519	21.9822
2	DALYs (Disability-Adjusted Life Years)	217	Sierra Leone	3	Both	27	Age-standardized	971	Nonalcoholic fatty liver disease including cirrhosis	3	Rate	2017	29.9089	45.0953	19.1897
2	DALYs (Disability-Adjusted Life Years)	198	Zimbabwe	1	Male	27	Age-standardized	971	Nonalcoholic fatty liver disease including cirrhosis	3	Rate	2013	55.3424	87.1226	30.7895
2	DALYs (Disability-Adjusted Life Years)	198	Zimbabwe	2	Female	27	Age-standardized	971	Nonalcoholic fatty liver disease including cirrhosis	3	Rate	2013	26.1873	48.4185	11.5893
2	DALYs (Disability-Adjusted Life Years)	198	Zimbabwe	3	Both	27	Age-standardized	971	Nonalcoholic fatty liver disease including cirrhosis	3	Rate	2013	39.2273	63.8323	21.1757
2	DALYs (Disability-Adjusted Life Years)	180	Kenya	1	Male	27	Age-standardized	971	Nonalcoholic fatty liver disease including cirrhosis	3	Rate	2018	61.8897	103.198	38.183
2	DALYs (Disability-Adjusted Life Years)	180	Kenya	2	Female	27	Age-standardized	971	Nonalcoholic fatty liver disease including cirrhosis	3	Rate	2018	74.1289	134.177	39.5121
2	DALYs (Disability-Adjusted Life Years)	180	Kenya	3	Both	27	Age-standardized	971	Nonalcoholic fatty liver disease including cirrhosis	3	Rate	2018	69.0818	114.053	40.7063
2	DALYs (Disability-Adjusted Life Years)	181	Madagascar	1	Male	27	Age-standardized	521	Cirrhosis and other chronic liver diseases	3	Rate	2018	1290.6	2102.24	858.276
2	DALYs (Disability-Adjusted Life Years)	181	Madagascar	2	Female	27	Age-standardized	521	Cirrhosis and other chronic liver diseases	3	Rate	2018	796.61	1178.96	548.506
2	DALYs (Disability-Adjusted Life Years)	181	Madagascar	3	Both	27	Age-standardized	521	Cirrhosis and other chronic liver diseases	3	Rate	2018	1038.64	1547.15	715.808
2	DALYs (Disability-Adjusted Life Years)	181	Madagascar	1	Male	27	Age-standardized	522	Chronic hepatitis B including cirrhosis	3	Rate	2018	504.066	856.701	318.521
2	DALYs (Disability-Adjusted Life Years)	181	Madagascar	2	Female	27	Age-standardized	522	Chronic hepatitis B including cirrhosis	3	Rate	2018	287.114	436.086	183.781
2	DALYs (Disability-Adjusted Life Years)	181	Madagascar	3	Both	27	Age-standardized	522	Chronic hepatitis B including cirrhosis	3	Rate	2018	393.184	611.221	258.92
2	DALYs (Disability-Adjusted Life Years)	181	Madagascar	1	Male	27	Age-standardized	523	Chronic hepatitis C including cirrhosis	3	Rate	2018	401.862	679.405	250.39
2	DALYs (Disability-Adjusted Life Years)	181	Madagascar	2	Female	27	Age-standardized	523	Chronic hepatitis C including cirrhosis	3	Rate	2018	239.513	375.847	152.804
2	DALYs (Disability-Adjusted Life Years)	181	Madagascar	3	Both	27	Age-standardized	523	Chronic hepatitis C including cirrhosis	3	Rate	2018	318.951	495.721	205.559
2	DALYs (Disability-Adjusted Life Years)	181	Madagascar	1	Male	27	Age-standardized	524	Cirrhosis due to alcohol	3	Rate	2018	259.169	443.354	143.629
2	DALYs (Disability-Adjusted Life Years)	181	Madagascar	2	Female	27	Age-standardized	524	Cirrhosis due to alcohol	3	Rate	2018	87.822	145.356	48.5137
2	DALYs (Disability-Adjusted Life Years)	181	Madagascar	3	Both	27	Age-standardized	524	Cirrhosis due to alcohol	3	Rate	2018	171.405	281.432	95.3896
2	DALYs (Disability-Adjusted Life Years)	185	Rwanda	1	Male	27	Age-standardized	971	Nonalcoholic fatty liver disease including cirrhosis	3	Rate	2018	35.4873	61.3542	21.9652
2	DALYs (Disability-Adjusted Life Years)	185	Rwanda	2	Female	27	Age-standardized	971	Nonalcoholic fatty liver disease including cirrhosis	3	Rate	2018	39.4041	67.7985	22.4977
2	DALYs (Disability-Adjusted Life Years)	185	Rwanda	3	Both	27	Age-standardized	971	Nonalcoholic fatty liver disease including cirrhosis	3	Rate	2018	38.1348	62.3236	23.1446
2	DALYs (Disability-Adjusted Life Years)	187	Somalia	1	Male	27	Age-standardized	971	Nonalcoholic fatty liver disease including cirrhosis	3	Rate	2018	49.1942	87.4731	25.8965
2	DALYs (Disability-Adjusted Life Years)	187	Somalia	2	Female	27	Age-standardized	971	Nonalcoholic fatty liver disease including cirrhosis	3	Rate	2018	54.6801	89.9616	29.1358
2	DALYs (Disability-Adjusted Life Years)	187	Somalia	3	Both	27	Age-standardized	971	Nonalcoholic fatty liver disease including cirrhosis	3	Rate	2018	53.2096	89.0976	29.7252
2	DALYs (Disability-Adjusted Life Years)	189	United Republic of Tanzania	1	Male	27	Age-standardized	521	Cirrhosis and other chronic liver diseases	3	Rate	2018	1289.57	1713.44	974.199
2	DALYs (Disability-Adjusted Life Years)	189	United Republic of Tanzania	2	Female	27	Age-standardized	521	Cirrhosis and other chronic liver diseases	3	Rate	2018	719.409	942.358	544.657
2	DALYs (Disability-Adjusted Life Years)	189	United Republic of Tanzania	3	Both	27	Age-standardized	521	Cirrhosis and other chronic liver diseases	3	Rate	2018	994.892	1271.11	759.063
2	DALYs (Disability-Adjusted Life Years)	189	United Republic of Tanzania	1	Male	27	Age-standardized	522	Chronic hepatitis B including cirrhosis	3	Rate	2018	488.23	675.541	338.241
2	DALYs (Disability-Adjusted Life Years)	189	United Republic of Tanzania	2	Female	27	Age-standardized	522	Chronic hepatitis B including cirrhosis	3	Rate	2018	245.583	328.865	164.541
2	DALYs (Disability-Adjusted Life Years)	189	United Republic of Tanzania	3	Both	27	Age-standardized	522	Chronic hepatitis B including cirrhosis	3	Rate	2018	362.513	487.449	250.526
2	DALYs (Disability-Adjusted Life Years)	189	United Republic of Tanzania	1	Male	27	Age-standardized	523	Chronic hepatitis C including cirrhosis	3	Rate	2018	397.629	553.823	266.094
2	DALYs (Disability-Adjusted Life Years)	189	United Republic of Tanzania	2	Female	27	Age-standardized	523	Chronic hepatitis C including cirrhosis	3	Rate	2018	209.716	294.048	147.319
2	DALYs (Disability-Adjusted Life Years)	189	United Republic of Tanzania	3	Both	27	Age-standardized	523	Chronic hepatitis C including cirrhosis	3	Rate	2018	300.243	416.123	209.26
2	DALYs (Disability-Adjusted Life Years)	189	United Republic of Tanzania	1	Male	27	Age-standardized	524	Cirrhosis due to alcohol	3	Rate	2018	266.661	404.452	166.017
2	DALYs (Disability-Adjusted Life Years)	189	United Republic of Tanzania	2	Female	27	Age-standardized	524	Cirrhosis due to alcohol	3	Rate	2018	81.8478	123.416	50.7786
2	DALYs (Disability-Adjusted Life Years)	189	United Republic of Tanzania	3	Both	27	Age-standardized	524	Cirrhosis due to alcohol	3	Rate	2018	171.468	261.165	108.256
2	DALYs (Disability-Adjusted Life Years)	189	United Republic of Tanzania	1	Male	27	Age-standardized	525	Cirrhosis due to other causes	3	Rate	2018	103.846	158.106	68.8225
2	DALYs (Disability-Adjusted Life Years)	189	United Republic of Tanzania	2	Female	27	Age-standardized	525	Cirrhosis due to other causes	3	Rate	2018	142.063	207.708	95.9018
2	DALYs (Disability-Adjusted Life Years)	189	United Republic of Tanzania	3	Both	27	Age-standardized	525	Cirrhosis due to other causes	3	Rate	2018	123.715	174.569	83.9849
2	DALYs (Disability-Adjusted Life Years)	191	Zambia	1	Male	27	Age-standardized	524	Cirrhosis due to alcohol	3	Rate	2015	446.784	654.881	282.59
2	DALYs (Disability-Adjusted Life Years)	191	Zambia	2	Female	27	Age-standardized	524	Cirrhosis due to alcohol	3	Rate	2015	99.5084	161.336	54.6265
2	DALYs (Disability-Adjusted Life Years)	191	Zambia	3	Both	27	Age-standardized	524	Cirrhosis due to alcohol	3	Rate	2015	269.667	400.472	169.775
2	DALYs (Disability-Adjusted Life Years)	191	Zambia	1	Male	27	Age-standardized	525	Cirrhosis due to other causes	3	Rate	2015	165.213	231.659	117.1
2	DALYs (Disability-Adjusted Life Years)	191	Zambia	2	Female	27	Age-standardized	525	Cirrhosis due to other causes	3	Rate	2015	172.584	246.87	112.553
2	DALYs (Disability-Adjusted Life Years)	191	Zambia	3	Both	27	Age-standardized	525	Cirrhosis due to other causes	3	Rate	2015	169.547	237.512	120.621
2	DALYs (Disability-Adjusted Life Years)	205	Côte d'Ivoire	1	Male	27	Age-standardized	971	Nonalcoholic fatty liver disease including cirrhosis	3	Rate	2015	37.8534	57.6567	24.3936
2	DALYs (Disability-Adjusted Life Years)	205	Côte d'Ivoire	2	Female	27	Age-standardized	971	Nonalcoholic fatty liver disease including cirrhosis	3	Rate	2015	38.5577	59.2504	24.0135
2	DALYs (Disability-Adjusted Life Years)	205	Côte d'Ivoire	3	Both	27	Age-standardized	971	Nonalcoholic fatty liver disease including cirrhosis	3	Rate	2015	38.5175	57.7378	25.3616
2	DALYs (Disability-Adjusted Life Years)	191	Zambia	1	Male	27	Age-standardized	524	Cirrhosis due to alcohol	3	Rate	2018	414.348	624.233	241.112
2	DALYs (Disability-Adjusted Life Years)	191	Zambia	2	Female	27	Age-standardized	524	Cirrhosis due to alcohol	3	Rate	2018	90.2503	153.514	46.0971
2	DALYs (Disability-Adjusted Life Years)	191	Zambia	3	Both	27	Age-standardized	524	Cirrhosis due to alcohol	3	Rate	2018	249.712	385.325	140.719
2	DALYs (Disability-Adjusted Life Years)	191	Zambia	1	Male	27	Age-standardized	525	Cirrhosis due to other causes	3	Rate	2018	152.06	219.504	102.67
2	DALYs (Disability-Adjusted Life Years)	191	Zambia	2	Female	27	Age-standardized	525	Cirrhosis due to other causes	3	Rate	2018	154.795	239.355	95.44
2	DALYs (Disability-Adjusted Life Years)	191	Zambia	3	Both	27	Age-standardized	525	Cirrhosis due to other causes	3	Rate	2018	154.044	227.906	100.52
2	DALYs (Disability-Adjusted Life Years)	171	Democratic Republic of the Congo	1	Male	27	Age-standardized	521	Cirrhosis and other chronic liver diseases	3	Rate	2013	2254.16	3030.22	1596.63
2	DALYs (Disability-Adjusted Life Years)	171	Democratic Republic of the Congo	2	Female	27	Age-standardized	521	Cirrhosis and other chronic liver diseases	3	Rate	2013	577.873	806.944	396.951
2	DALYs (Disability-Adjusted Life Years)	171	Democratic Republic of the Congo	3	Both	27	Age-standardized	521	Cirrhosis and other chronic liver diseases	3	Rate	2013	1373.35	1799.32	1026.79
2	DALYs (Disability-Adjusted Life Years)	171	Democratic Republic of the Congo	1	Male	27	Age-standardized	522	Chronic hepatitis B including cirrhosis	3	Rate	2013	773.105	1096.36	497.542
2	DALYs (Disability-Adjusted Life Years)	171	Democratic Republic of the Congo	2	Female	27	Age-standardized	522	Chronic hepatitis B including cirrhosis	3	Rate	2013	176.571	254.556	109.207
2	DALYs (Disability-Adjusted Life Years)	171	Democratic Republic of the Congo	3	Both	27	Age-standardized	522	Chronic hepatitis B including cirrhosis	3	Rate	2013	460.297	635.253	311.006
2	DALYs (Disability-Adjusted Life Years)	171	Democratic Republic of the Congo	1	Male	27	Age-standardized	523	Chronic hepatitis C including cirrhosis	3	Rate	2013	779.425	1110.98	500.316
2	DALYs (Disability-Adjusted Life Years)	171	Democratic Republic of the Congo	2	Female	27	Age-standardized	523	Chronic hepatitis C including cirrhosis	3	Rate	2013	193.012	285.255	128.959
2	DALYs (Disability-Adjusted Life Years)	171	Democratic Republic of the Congo	3	Both	27	Age-standardized	523	Chronic hepatitis C including cirrhosis	3	Rate	2013	472.268	656.122	321.74
2	DALYs (Disability-Adjusted Life Years)	171	Democratic Republic of the Congo	1	Male	27	Age-standardized	524	Cirrhosis due to alcohol	3	Rate	2013	484.533	740.602	290.401
2	DALYs (Disability-Adjusted Life Years)	171	Democratic Republic of the Congo	2	Female	27	Age-standardized	524	Cirrhosis due to alcohol	3	Rate	2013	59.5332	96.4425	33.6224
2	DALYs (Disability-Adjusted Life Years)	171	Democratic Republic of the Congo	3	Both	27	Age-standardized	524	Cirrhosis due to alcohol	3	Rate	2013	258.542	389.151	156.023
2	DALYs (Disability-Adjusted Life Years)	171	Democratic Republic of the Congo	1	Male	27	Age-standardized	525	Cirrhosis due to other causes	3	Rate	2013	181.357	290.168	108.539
2	DALYs (Disability-Adjusted Life Years)	171	Democratic Republic of the Congo	2	Female	27	Age-standardized	525	Cirrhosis due to other causes	3	Rate	2013	129.607	193.583	86.9333
2	DALYs (Disability-Adjusted Life Years)	171	Democratic Republic of the Congo	3	Both	27	Age-standardized	525	Cirrhosis due to other causes	3	Rate	2013	155.197	235.612	104.81
2	DALYs (Disability-Adjusted Life Years)	180	Kenya	1	Male	27	Age-standardized	971	Nonalcoholic fatty liver disease including cirrhosis	3	Rate	2019	62.3867	102.141	37.2348
2	DALYs (Disability-Adjusted Life Years)	180	Kenya	2	Female	27	Age-standardized	971	Nonalcoholic fatty liver disease including cirrhosis	3	Rate	2019	74.788	138.175	41.347
2	DALYs (Disability-Adjusted Life Years)	180	Kenya	3	Both	27	Age-standardized	971	Nonalcoholic fatty liver disease including cirrhosis	3	Rate	2019	69.6579	119.153	41.8424
2	DALYs (Disability-Adjusted Life Years)	181	Madagascar	1	Male	27	Age-standardized	521	Cirrhosis and other chronic liver diseases	3	Rate	2019	1276.17	2073.49	859.71
2	DALYs (Disability-Adjusted Life Years)	181	Madagascar	2	Female	27	Age-standardized	521	Cirrhosis and other chronic liver diseases	3	Rate	2019	789.996	1173.8	544.106
2	DALYs (Disability-Adjusted Life Years)	181	Madagascar	3	Both	27	Age-standardized	521	Cirrhosis and other chronic liver diseases	3	Rate	2019	1028.05	1523.31	714.069
2	DALYs (Disability-Adjusted Life Years)	181	Madagascar	1	Male	27	Age-standardized	522	Chronic hepatitis B including cirrhosis	3	Rate	2019	498.93	849.011	313.99
2	DALYs (Disability-Adjusted Life Years)	181	Madagascar	2	Female	27	Age-standardized	522	Chronic hepatitis B including cirrhosis	3	Rate	2019	284.676	432.123	182.398
2	DALYs (Disability-Adjusted Life Years)	181	Madagascar	3	Both	27	Age-standardized	522	Chronic hepatitis B including cirrhosis	3	Rate	2019	389.365	601.491	256.071
2	DALYs (Disability-Adjusted Life Years)	181	Madagascar	1	Male	27	Age-standardized	523	Chronic hepatitis C including cirrhosis	3	Rate	2019	396.355	664.986	251.06
2	DALYs (Disability-Adjusted Life Years)	181	Madagascar	2	Female	27	Age-standardized	523	Chronic hepatitis C including cirrhosis	3	Rate	2019	237.57	377.327	151.153
2	DALYs (Disability-Adjusted Life Years)	181	Madagascar	3	Both	27	Age-standardized	523	Chronic hepatitis C including cirrhosis	3	Rate	2019	315.218	487.25	202.778
2	DALYs (Disability-Adjusted Life Years)	181	Madagascar	1	Male	27	Age-standardized	524	Cirrhosis due to alcohol	3	Rate	2019	257.085	436.032	146.446
2	DALYs (Disability-Adjusted Life Years)	181	Madagascar	2	Female	27	Age-standardized	524	Cirrhosis due to alcohol	3	Rate	2019	87.0307	145.916	48.0891
2	DALYs (Disability-Adjusted Life Years)	181	Madagascar	3	Both	27	Age-standardized	524	Cirrhosis due to alcohol	3	Rate	2019	169.944	279.693	95.9948
2	DALYs (Disability-Adjusted Life Years)	185	Rwanda	1	Male	27	Age-standardized	971	Nonalcoholic fatty liver disease including cirrhosis	3	Rate	2019	36.015	62.6564	22.2117
2	DALYs (Disability-Adjusted Life Years)	185	Rwanda	2	Female	27	Age-standardized	971	Nonalcoholic fatty liver disease including cirrhosis	3	Rate	2019	39.9327	69.5491	22.7841
2	DALYs (Disability-Adjusted Life Years)	185	Rwanda	3	Both	27	Age-standardized	971	Nonalcoholic fatty liver disease including cirrhosis	3	Rate	2019	38.6747	63.627	23.2748
2	DALYs (Disability-Adjusted Life Years)	187	Somalia	1	Male	27	Age-standardized	971	Nonalcoholic fatty liver disease including cirrhosis	3	Rate	2019	48.872	87.6834	25.9842
2	DALYs (Disability-Adjusted Life Years)	187	Somalia	2	Female	27	Age-standardized	971	Nonalcoholic fatty liver disease including cirrhosis	3	Rate	2019	54.4871	89.724	29.554
2	DALYs (Disability-Adjusted Life Years)	187	Somalia	3	Both	27	Age-standardized	971	Nonalcoholic fatty liver disease including cirrhosis	3	Rate	2019	52.9638	87.4258	29.7074
2	DALYs (Disability-Adjusted Life Years)	189	United Republic of Tanzania	1	Male	27	Age-standardized	521	Cirrhosis and other chronic liver diseases	3	Rate	2019	1277.1	1678.21	964.1
2	DALYs (Disability-Adjusted Life Years)	189	United Republic of Tanzania	2	Female	27	Age-standardized	521	Cirrhosis and other chronic liver diseases	3	Rate	2019	708.503	935.65	533.08
2	DALYs (Disability-Adjusted Life Years)	189	United Republic of Tanzania	3	Both	27	Age-standardized	521	Cirrhosis and other chronic liver diseases	3	Rate	2019	982.881	1255.27	749.671
2	DALYs (Disability-Adjusted Life Years)	189	United Republic of Tanzania	1	Male	27	Age-standardized	522	Chronic hepatitis B including cirrhosis	3	Rate	2019	483.548	674.929	329.533
2	DALYs (Disability-Adjusted Life Years)	189	United Republic of Tanzania	2	Female	27	Age-standardized	522	Chronic hepatitis B including cirrhosis	3	Rate	2019	241.61	331.633	159.927
2	DALYs (Disability-Adjusted Life Years)	189	United Republic of Tanzania	3	Both	27	Age-standardized	522	Chronic hepatitis B including cirrhosis	3	Rate	2019	358.058	482.358	247.372
2	DALYs (Disability-Adjusted Life Years)	189	United Republic of Tanzania	1	Male	27	Age-standardized	523	Chronic hepatitis C including cirrhosis	3	Rate	2019	392.828	543.124	263.077
2	DALYs (Disability-Adjusted Life Years)	189	United Republic of Tanzania	2	Female	27	Age-standardized	523	Chronic hepatitis C including cirrhosis	3	Rate	2019	206.456	285.287	145.611
2	DALYs (Disability-Adjusted Life Years)	189	United Republic of Tanzania	3	Both	27	Age-standardized	523	Chronic hepatitis C including cirrhosis	3	Rate	2019	296.122	408.61	205.476
2	DALYs (Disability-Adjusted Life Years)	189	United Republic of Tanzania	1	Male	27	Age-standardized	524	Cirrhosis due to alcohol	3	Rate	2019	265.08	399.164	160.519
2	DALYs (Disability-Adjusted Life Years)	189	United Republic of Tanzania	2	Female	27	Age-standardized	524	Cirrhosis due to alcohol	3	Rate	2019	80.7717	124.184	50.5447
2	DALYs (Disability-Adjusted Life Years)	189	United Republic of Tanzania	3	Both	27	Age-standardized	524	Cirrhosis due to alcohol	3	Rate	2019	170.079	255.298	105.524
2	DALYs (Disability-Adjusted Life Years)	189	United Republic of Tanzania	1	Male	27	Age-standardized	525	Cirrhosis due to other causes	3	Rate	2019	102.086	155.251	66.4313
2	DALYs (Disability-Adjusted Life Years)	189	United Republic of Tanzania	2	Female	27	Age-standardized	525	Cirrhosis due to other causes	3	Rate	2019	139.051	205.648	90.2927
2	DALYs (Disability-Adjusted Life Years)	189	United Republic of Tanzania	3	Both	27	Age-standardized	525	Cirrhosis due to other causes	3	Rate	2019	121.292	173.077	81.1869
2	DALYs (Disability-Adjusted Life Years)	212	Mauritania	1	Male	27	Age-standardized	971	Nonalcoholic fatty liver disease including cirrhosis	3	Rate	2016	31.6207	57.0209	16.9672
2	DALYs (Disability-Adjusted Life Years)	212	Mauritania	2	Female	27	Age-standardized	971	Nonalcoholic fatty liver disease including cirrhosis	3	Rate	2016	53.8449	86.1074	32.1035
2	DALYs (Disability-Adjusted Life Years)	212	Mauritania	3	Both	27	Age-standardized	971	Nonalcoholic fatty liver disease including cirrhosis	3	Rate	2016	42.6103	67.3357	25.9807
2	DALYs (Disability-Adjusted Life Years)	200	Benin	1	Male	27	Age-standardized	971	Nonalcoholic fatty liver disease including cirrhosis	3	Rate	2016	38.4976	62.7654	24.0269
2	DALYs (Disability-Adjusted Life Years)	200	Benin	2	Female	27	Age-standardized	971	Nonalcoholic fatty liver disease including cirrhosis	3	Rate	2016	42.5556	67.689	25.8115
2	DALYs (Disability-Adjusted Life Years)	200	Benin	3	Both	27	Age-standardized	971	Nonalcoholic fatty liver disease including cirrhosis	3	Rate	2016	40.9153	62.6748	25.542
2	DALYs (Disability-Adjusted Life Years)	187	Somalia	1	Male	27	Age-standardized	971	Nonalcoholic fatty liver disease including cirrhosis	3	Rate	2016	49.7101	86.2228	25.8231
2	DALYs (Disability-Adjusted Life Years)	187	Somalia	2	Female	27	Age-standardized	971	Nonalcoholic fatty liver disease including cirrhosis	3	Rate	2016	54.8008	91.2113	29.2395
2	DALYs (Disability-Adjusted Life Years)	187	Somalia	3	Both	27	Age-standardized	971	Nonalcoholic fatty liver disease including cirrhosis	3	Rate	2016	53.4809	89.0416	29.4246
2	DALYs (Disability-Adjusted Life Years)	191	Zambia	1	Male	27	Age-standardized	524	Cirrhosis due to alcohol	3	Rate	2019	408.355	618.434	232.252
2	DALYs (Disability-Adjusted Life Years)	191	Zambia	2	Female	27	Age-standardized	524	Cirrhosis due to alcohol	3	Rate	2019	88.65	155.178	44.4178
2	DALYs (Disability-Adjusted Life Years)	191	Zambia	3	Both	27	Age-standardized	524	Cirrhosis due to alcohol	3	Rate	2019	246.101	383.322	137.888
2	DALYs (Disability-Adjusted Life Years)	191	Zambia	1	Male	27	Age-standardized	525	Cirrhosis due to other causes	3	Rate	2019	149.585	217.469	100.218
2	DALYs (Disability-Adjusted Life Years)	191	Zambia	2	Female	27	Age-standardized	525	Cirrhosis due to other causes	3	Rate	2019	151.71	241.517	93.4815
2	DALYs (Disability-Adjusted Life Years)	191	Zambia	3	Both	27	Age-standardized	525	Cirrhosis due to other causes	3	Rate	2019	151.269	222.959	96.751
2	DALYs (Disability-Adjusted Life Years)	193	Botswana	1	Male	27	Age-standardized	971	Nonalcoholic fatty liver disease including cirrhosis	3	Rate	2014	45.7652	72.7025	28.473
2	DALYs (Disability-Adjusted Life Years)	193	Botswana	2	Female	27	Age-standardized	971	Nonalcoholic fatty liver disease including cirrhosis	3	Rate	2014	29.9743	44.6464	18.8807
2	DALYs (Disability-Adjusted Life Years)	193	Botswana	3	Both	27	Age-standardized	971	Nonalcoholic fatty liver disease including cirrhosis	3	Rate	2014	36.9886	53.202	24.6344
2	DALYs (Disability-Adjusted Life Years)	175	Burundi	1	Male	27	Age-standardized	971	Nonalcoholic fatty liver disease including cirrhosis	3	Rate	2016	27.6712	44.6696	17.1768
2	DALYs (Disability-Adjusted Life Years)	175	Burundi	2	Female	27	Age-standardized	971	Nonalcoholic fatty liver disease including cirrhosis	3	Rate	2016	30.0846	48.8159	17.5625
2	DALYs (Disability-Adjusted Life Years)	175	Burundi	3	Both	27	Age-standardized	971	Nonalcoholic fatty liver disease including cirrhosis	3	Rate	2016	28.9985	44.6805	18.6761
2	DALYs (Disability-Adjusted Life Years)	171	Democratic Republic of the Congo	1	Male	27	Age-standardized	521	Cirrhosis and other chronic liver diseases	3	Rate	2020	2051.74	2809.17	1342.26
2	DALYs (Disability-Adjusted Life Years)	171	Democratic Republic of the Congo	2	Female	27	Age-standardized	521	Cirrhosis and other chronic liver diseases	3	Rate	2020	519.228	733.427	352.315
2	DALYs (Disability-Adjusted Life Years)	171	Democratic Republic of the Congo	3	Both	27	Age-standardized	521	Cirrhosis and other chronic liver diseases	3	Rate	2020	1257.57	1673.03	878.128
2	DALYs (Disability-Adjusted Life Years)	171	Democratic Republic of the Congo	1	Male	27	Age-standardized	522	Chronic hepatitis B including cirrhosis	3	Rate	2020	700.864	1022.26	438.002
2	DALYs (Disability-Adjusted Life Years)	171	Democratic Republic of the Congo	2	Female	27	Age-standardized	522	Chronic hepatitis B including cirrhosis	3	Rate	2020	156.585	227.416	93.3216
2	DALYs (Disability-Adjusted Life Years)	171	Democratic Republic of the Congo	3	Both	27	Age-standardized	522	Chronic hepatitis B including cirrhosis	3	Rate	2020	419.356	589.338	269.776
2	DALYs (Disability-Adjusted Life Years)	171	Democratic Republic of the Congo	1	Male	27	Age-standardized	523	Chronic hepatitis C including cirrhosis	3	Rate	2020	714.991	1080.6	432.186
2	DALYs (Disability-Adjusted Life Years)	171	Democratic Republic of the Congo	2	Female	27	Age-standardized	523	Chronic hepatitis C including cirrhosis	3	Rate	2020	176.048	262.047	116.656
2	DALYs (Disability-Adjusted Life Years)	171	Democratic Republic of the Congo	3	Both	27	Age-standardized	523	Chronic hepatitis C including cirrhosis	3	Rate	2020	436.294	632.854	281.194
2	DALYs (Disability-Adjusted Life Years)	171	Democratic Republic of the Congo	1	Male	27	Age-standardized	524	Cirrhosis due to alcohol	3	Rate	2020	446.585	696.27	246.57
2	DALYs (Disability-Adjusted Life Years)	171	Democratic Republic of the Congo	2	Female	27	Age-standardized	524	Cirrhosis due to alcohol	3	Rate	2020	54.0121	91.2691	29.2335
2	DALYs (Disability-Adjusted Life Years)	171	Democratic Republic of the Congo	3	Both	27	Age-standardized	524	Cirrhosis due to alcohol	3	Rate	2020	241.442	369.972	136.182
2	DALYs (Disability-Adjusted Life Years)	171	Democratic Republic of the Congo	1	Male	27	Age-standardized	525	Cirrhosis due to other causes	3	Rate	2020	153.272	236.231	89.1972
2	DALYs (Disability-Adjusted Life Years)	171	Democratic Republic of the Congo	2	Female	27	Age-standardized	525	Cirrhosis due to other causes	3	Rate	2020	113.485	171.453	72.8995
2	DALYs (Disability-Adjusted Life Years)	171	Democratic Republic of the Congo	3	Both	27	Age-standardized	525	Cirrhosis due to other causes	3	Rate	2020	133.183	198.572	87.7905
2	DALYs (Disability-Adjusted Life Years)	173	Gabon	1	Male	27	Age-standardized	971	Nonalcoholic fatty liver disease including cirrhosis	3	Rate	2020	81.0837	133.337	46.6487
2	DALYs (Disability-Adjusted Life Years)	173	Gabon	2	Female	27	Age-standardized	971	Nonalcoholic fatty liver disease including cirrhosis	3	Rate	2020	50.0678	84.3465	26.2937
2	DALYs (Disability-Adjusted Life Years)	173	Gabon	3	Both	27	Age-standardized	971	Nonalcoholic fatty liver disease including cirrhosis	3	Rate	2020	65.2366	107.748	38.6378
2	DALYs (Disability-Adjusted Life Years)	175	Burundi	1	Male	27	Age-standardized	971	Nonalcoholic fatty liver disease including cirrhosis	3	Rate	2020	27.6437	42.1419	17.2772
2	DALYs (Disability-Adjusted Life Years)	175	Burundi	2	Female	27	Age-standardized	971	Nonalcoholic fatty liver disease including cirrhosis	3	Rate	2020	30.3901	48.8757	17.223
2	DALYs (Disability-Adjusted Life Years)	175	Burundi	3	Both	27	Age-standardized	971	Nonalcoholic fatty liver disease including cirrhosis	3	Rate	2020	29.1037	45.7585	18.6899
2	DALYs (Disability-Adjusted Life Years)	176	Comoros	1	Male	27	Age-standardized	521	Cirrhosis and other chronic liver diseases	3	Rate	2020	1192.59	1602.21	878.684
2	DALYs (Disability-Adjusted Life Years)	176	Comoros	2	Female	27	Age-standardized	521	Cirrhosis and other chronic liver diseases	3	Rate	2020	757.921	1012.54	550.663
2	DALYs (Disability-Adjusted Life Years)	176	Comoros	3	Both	27	Age-standardized	521	Cirrhosis and other chronic liver diseases	3	Rate	2020	969.006	1246.16	733.014
2	DALYs (Disability-Adjusted Life Years)	176	Comoros	1	Male	27	Age-standardized	522	Chronic hepatitis B including cirrhosis	3	Rate	2020	471.711	661.633	309.166
2	DALYs (Disability-Adjusted Life Years)	176	Comoros	2	Female	27	Age-standardized	522	Chronic hepatitis B including cirrhosis	3	Rate	2020	269.186	384.705	178.173
2	DALYs (Disability-Adjusted Life Years)	176	Comoros	3	Both	27	Age-standardized	522	Chronic hepatitis B including cirrhosis	3	Rate	2020	367.55	500.248	246.823
2	DALYs (Disability-Adjusted Life Years)	176	Comoros	1	Male	27	Age-standardized	523	Chronic hepatitis C including cirrhosis	3	Rate	2020	371.501	542.046	256.186
2	DALYs (Disability-Adjusted Life Years)	176	Comoros	2	Female	27	Age-standardized	523	Chronic hepatitis C including cirrhosis	3	Rate	2020	222.391	317.928	144.711
2	DALYs (Disability-Adjusted Life Years)	176	Comoros	3	Both	27	Age-standardized	523	Chronic hepatitis C including cirrhosis	3	Rate	2020	295.099	409.505	207.913
2	DALYs (Disability-Adjusted Life Years)	176	Comoros	1	Male	27	Age-standardized	524	Cirrhosis due to alcohol	3	Rate	2020	225.147	349.542	136.228
2	DALYs (Disability-Adjusted Life Years)	176	Comoros	2	Female	27	Age-standardized	524	Cirrhosis due to alcohol	3	Rate	2020	76.1299	116.468	43.029
2	DALYs (Disability-Adjusted Life Years)	176	Comoros	3	Both	27	Age-standardized	524	Cirrhosis due to alcohol	3	Rate	2020	146.848	223.774	87.6444
2	DALYs (Disability-Adjusted Life Years)	176	Comoros	1	Male	27	Age-standardized	525	Cirrhosis due to other causes	3	Rate	2020	89.5182	132.593	58.2926
2	DALYs (Disability-Adjusted Life Years)	176	Comoros	2	Female	27	Age-standardized	525	Cirrhosis due to other causes	3	Rate	2020	141.807	203.646	95.9936
2	DALYs (Disability-Adjusted Life Years)	176	Comoros	3	Both	27	Age-standardized	525	Cirrhosis due to other causes	3	Rate	2020	117.261	161.197	82.0636
2	DALYs (Disability-Adjusted Life Years)	178	Eritrea	1	Male	27	Age-standardized	525	Cirrhosis due to other causes	3	Rate	2020	158.85	233.256	106.224
2	DALYs (Disability-Adjusted Life Years)	178	Eritrea	2	Female	27	Age-standardized	525	Cirrhosis due to other causes	3	Rate	2020	179.133	266.765	118.726
2	DALYs (Disability-Adjusted Life Years)	178	Eritrea	3	Both	27	Age-standardized	525	Cirrhosis due to other causes	3	Rate	2020	174.155	242.311	123.49
2	DALYs (Disability-Adjusted Life Years)	180	Kenya	1	Male	27	Age-standardized	971	Nonalcoholic fatty liver disease including cirrhosis	3	Rate	2020	62.1108	105.103	39.2465
2	DALYs (Disability-Adjusted Life Years)	180	Kenya	2	Female	27	Age-standardized	971	Nonalcoholic fatty liver disease including cirrhosis	3	Rate	2020	74.5745	133.461	41.5556
2	DALYs (Disability-Adjusted Life Years)	180	Kenya	3	Both	27	Age-standardized	971	Nonalcoholic fatty liver disease including cirrhosis	3	Rate	2020	69.4376	111.875	42.9673
2	DALYs (Disability-Adjusted Life Years)	181	Madagascar	1	Male	27	Age-standardized	521	Cirrhosis and other chronic liver diseases	3	Rate	2020	1264.27	2032.49	854.254
2	DALYs (Disability-Adjusted Life Years)	181	Madagascar	2	Female	27	Age-standardized	521	Cirrhosis and other chronic liver diseases	3	Rate	2020	782.328	1157.17	539.668
2	DALYs (Disability-Adjusted Life Years)	181	Madagascar	3	Both	27	Age-standardized	521	Cirrhosis and other chronic liver diseases	3	Rate	2020	1018.01	1498.42	707.928
2	DALYs (Disability-Adjusted Life Years)	181	Madagascar	1	Male	27	Age-standardized	522	Chronic hepatitis B including cirrhosis	3	Rate	2020	496.594	840.876	312.411
2	DALYs (Disability-Adjusted Life Years)	181	Madagascar	2	Female	27	Age-standardized	522	Chronic hepatitis B including cirrhosis	3	Rate	2020	282.566	423.878	182.557
2	DALYs (Disability-Adjusted Life Years)	181	Madagascar	3	Both	27	Age-standardized	522	Chronic hepatitis B including cirrhosis	3	Rate	2020	387.029	596.034	253.653
2	DALYs (Disability-Adjusted Life Years)	181	Madagascar	1	Male	27	Age-standardized	523	Chronic hepatitis C including cirrhosis	3	Rate	2020	388.942	643.792	243.934
2	DALYs (Disability-Adjusted Life Years)	181	Madagascar	2	Female	27	Age-standardized	523	Chronic hepatitis C including cirrhosis	3	Rate	2020	233.525	368.583	146.23
2	DALYs (Disability-Adjusted Life Years)	181	Madagascar	3	Both	27	Age-standardized	523	Chronic hepatitis C including cirrhosis	3	Rate	2020	309.425	477.638	199.469
2	DALYs (Disability-Adjusted Life Years)	181	Madagascar	1	Male	27	Age-standardized	524	Cirrhosis due to alcohol	3	Rate	2020	255.613	444.396	144.6
2	DALYs (Disability-Adjusted Life Years)	181	Madagascar	2	Female	27	Age-standardized	524	Cirrhosis due to alcohol	3	Rate	2020	86.1809	142.251	47.0256
2	DALYs (Disability-Adjusted Life Years)	181	Madagascar	3	Both	27	Age-standardized	524	Cirrhosis due to alcohol	3	Rate	2020	168.666	277.394	96.2378
2	DALYs (Disability-Adjusted Life Years)	168	Angola	1	Male	27	Age-standardized	971	Nonalcoholic fatty liver disease including cirrhosis	3	Rate	2017	39.6108	61.3145	24.3392
2	DALYs (Disability-Adjusted Life Years)	168	Angola	2	Female	27	Age-standardized	971	Nonalcoholic fatty liver disease including cirrhosis	3	Rate	2017	34.0191	54.12	20.6114
2	DALYs (Disability-Adjusted Life Years)	168	Angola	3	Both	27	Age-standardized	971	Nonalcoholic fatty liver disease including cirrhosis	3	Rate	2017	36.7012	56.4472	23.1283
2	DALYs (Disability-Adjusted Life Years)	191	Zambia	1	Male	27	Age-standardized	524	Cirrhosis due to alcohol	3	Rate	2017	422.356	629.124	252.986
2	DALYs (Disability-Adjusted Life Years)	191	Zambia	2	Female	27	Age-standardized	524	Cirrhosis due to alcohol	3	Rate	2017	92.6243	154.467	49.0931
2	DALYs (Disability-Adjusted Life Years)	191	Zambia	3	Both	27	Age-standardized	524	Cirrhosis due to alcohol	3	Rate	2017	254.675	391.886	147.865
2	DALYs (Disability-Adjusted Life Years)	191	Zambia	1	Male	27	Age-standardized	525	Cirrhosis due to other causes	3	Rate	2017	155.996	221.711	106.763
2	DALYs (Disability-Adjusted Life Years)	191	Zambia	2	Female	27	Age-standardized	525	Cirrhosis due to other causes	3	Rate	2017	160.152	243.693	98.4485
2	DALYs (Disability-Adjusted Life Years)	191	Zambia	3	Both	27	Age-standardized	525	Cirrhosis due to other causes	3	Rate	2017	158.701	229.328	104.971
2	DALYs (Disability-Adjusted Life Years)	205	Côte d'Ivoire	1	Male	27	Age-standardized	971	Nonalcoholic fatty liver disease including cirrhosis	3	Rate	2019	35.737	56.6806	22.4574
2	DALYs (Disability-Adjusted Life Years)	205	Côte d'Ivoire	2	Female	27	Age-standardized	971	Nonalcoholic fatty liver disease including cirrhosis	3	Rate	2019	36.1666	57.0557	22.3757
2	DALYs (Disability-Adjusted Life Years)	205	Côte d'Ivoire	3	Both	27	Age-standardized	971	Nonalcoholic fatty liver disease including cirrhosis	3	Rate	2019	36.2338	56.9064	23.5499
2	DALYs (Disability-Adjusted Life Years)	201	Burkina Faso	1	Male	27	Age-standardized	522	Chronic hepatitis B including cirrhosis	3	Rate	2012	567.868	743.04	407.046
2	DALYs (Disability-Adjusted Life Years)	201	Burkina Faso	2	Female	27	Age-standardized	522	Chronic hepatitis B including cirrhosis	3	Rate	2012	251.489	342.364	177.473
2	DALYs (Disability-Adjusted Life Years)	201	Burkina Faso	3	Both	27	Age-standardized	522	Chronic hepatitis B including cirrhosis	3	Rate	2012	400.98	515.95	292.135
2	DALYs (Disability-Adjusted Life Years)	201	Burkina Faso	1	Male	27	Age-standardized	523	Chronic hepatitis C including cirrhosis	3	Rate	2012	322.768	463.829	218.351
2	DALYs (Disability-Adjusted Life Years)	201	Burkina Faso	2	Female	27	Age-standardized	523	Chronic hepatitis C including cirrhosis	3	Rate	2012	153.502	217.165	107.714
2	DALYs (Disability-Adjusted Life Years)	201	Burkina Faso	3	Both	27	Age-standardized	523	Chronic hepatitis C including cirrhosis	3	Rate	2012	233.463	330.343	161.324
2	DALYs (Disability-Adjusted Life Years)	201	Burkina Faso	1	Male	27	Age-standardized	524	Cirrhosis due to alcohol	3	Rate	2012	329.702	473.993	219.325
2	DALYs (Disability-Adjusted Life Years)	201	Burkina Faso	2	Female	27	Age-standardized	524	Cirrhosis due to alcohol	3	Rate	2012	70.9137	106.901	43.4739
2	DALYs (Disability-Adjusted Life Years)	201	Burkina Faso	3	Both	27	Age-standardized	524	Cirrhosis due to alcohol	3	Rate	2012	193.352	279.947	126.248
2	DALYs (Disability-Adjusted Life Years)	201	Burkina Faso	1	Male	27	Age-standardized	525	Cirrhosis due to other causes	3	Rate	2012	143.554	229.648	93.4444
2	DALYs (Disability-Adjusted Life Years)	201	Burkina Faso	2	Female	27	Age-standardized	525	Cirrhosis due to other causes	3	Rate	2012	164.869	267.478	106.041
2	DALYs (Disability-Adjusted Life Years)	201	Burkina Faso	3	Both	27	Age-standardized	525	Cirrhosis due to other causes	3	Rate	2012	154.855	243.545	102.217
2	DALYs (Disability-Adjusted Life Years)	206	Gambia	1	Male	27	Age-standardized	521	Cirrhosis and other chronic liver diseases	3	Rate	2019	1259.38	1754.4	846.761
2	DALYs (Disability-Adjusted Life Years)	206	Gambia	2	Female	27	Age-standardized	521	Cirrhosis and other chronic liver diseases	3	Rate	2019	530.073	818.407	197.038
2	DALYs (Disability-Adjusted Life Years)	206	Gambia	3	Both	27	Age-standardized	521	Cirrhosis and other chronic liver diseases	3	Rate	2019	891.473	1211.06	622.044
2	DALYs (Disability-Adjusted Life Years)	206	Gambia	1	Male	27	Age-standardized	522	Chronic hepatitis B including cirrhosis	3	Rate	2019	519.87	744.671	346.012
2	DALYs (Disability-Adjusted Life Years)	206	Gambia	2	Female	27	Age-standardized	522	Chronic hepatitis B including cirrhosis	3	Rate	2019	205.176	328.07	74.8844
2	DALYs (Disability-Adjusted Life Years)	206	Gambia	3	Both	27	Age-standardized	522	Chronic hepatitis B including cirrhosis	3	Rate	2019	360.475	523.28	232.937
2	DALYs (Disability-Adjusted Life Years)	207	Ghana	1	Male	27	Age-standardized	971	Nonalcoholic fatty liver disease including cirrhosis	3	Rate	2019	36.2899	56.6412	21.2233
2	DALYs (Disability-Adjusted Life Years)	207	Ghana	2	Female	27	Age-standardized	971	Nonalcoholic fatty liver disease including cirrhosis	3	Rate	2019	72.5447	108.809	45.1608
2	DALYs (Disability-Adjusted Life Years)	207	Ghana	3	Both	27	Age-standardized	971	Nonalcoholic fatty liver disease including cirrhosis	3	Rate	2019	57.0979	85.9615	36.247
2	DALYs (Disability-Adjusted Life Years)	208	Guinea	1	Male	27	Age-standardized	521	Cirrhosis and other chronic liver diseases	3	Rate	2019	1444.77	1945.96	1060.95
2	DALYs (Disability-Adjusted Life Years)	208	Guinea	2	Female	27	Age-standardized	521	Cirrhosis and other chronic liver diseases	3	Rate	2019	836.72	1109.18	593.312
2	DALYs (Disability-Adjusted Life Years)	208	Guinea	3	Both	27	Age-standardized	521	Cirrhosis and other chronic liver diseases	3	Rate	2019	1135.83	1454.26	832.268
2	DALYs (Disability-Adjusted Life Years)	208	Guinea	1	Male	27	Age-standardized	522	Chronic hepatitis B including cirrhosis	3	Rate	2019	630.355	869.723	435.272
2	DALYs (Disability-Adjusted Life Years)	208	Guinea	2	Female	27	Age-standardized	522	Chronic hepatitis B including cirrhosis	3	Rate	2019	338.44	469.717	224.439
2	DALYs (Disability-Adjusted Life Years)	208	Guinea	3	Both	27	Age-standardized	522	Chronic hepatitis B including cirrhosis	3	Rate	2019	480.952	656.865	345.363
2	DALYs (Disability-Adjusted Life Years)	208	Guinea	1	Male	27	Age-standardized	523	Chronic hepatitis C including cirrhosis	3	Rate	2019	353.749	536.907	228.002
2	DALYs (Disability-Adjusted Life Years)	208	Guinea	2	Female	27	Age-standardized	523	Chronic hepatitis C including cirrhosis	3	Rate	2019	206.298	298.748	135.55
2	DALYs (Disability-Adjusted Life Years)	208	Guinea	3	Both	27	Age-standardized	523	Chronic hepatitis C including cirrhosis	3	Rate	2019	278.005	400.6	182.2
2	DALYs (Disability-Adjusted Life Years)	208	Guinea	1	Male	27	Age-standardized	524	Cirrhosis due to alcohol	3	Rate	2019	278.142	419.436	164.988
2	DALYs (Disability-Adjusted Life Years)	208	Guinea	2	Female	27	Age-standardized	524	Cirrhosis due to alcohol	3	Rate	2019	74.84	117.549	43.2089
2	DALYs (Disability-Adjusted Life Years)	208	Guinea	3	Both	27	Age-standardized	524	Cirrhosis due to alcohol	3	Rate	2019	176.676	261.367	107.798
2	DALYs (Disability-Adjusted Life Years)	208	Guinea	1	Male	27	Age-standardized	525	Cirrhosis due to other causes	3	Rate	2019	153.29	217.793	107.575
2	DALYs (Disability-Adjusted Life Years)	208	Guinea	2	Female	27	Age-standardized	525	Cirrhosis due to other causes	3	Rate	2019	177.297	243.828	123.065
2	DALYs (Disability-Adjusted Life Years)	208	Guinea	3	Both	27	Age-standardized	525	Cirrhosis due to other causes	3	Rate	2019	165.659	221.041	120.037
2	DALYs (Disability-Adjusted Life Years)	171	Democratic Republic of the Congo	1	Male	27	Age-standardized	521	Cirrhosis and other chronic liver diseases	3	Rate	2015	2211.41	2985.94	1521.16
2	DALYs (Disability-Adjusted Life Years)	171	Democratic Republic of the Congo	2	Female	27	Age-standardized	521	Cirrhosis and other chronic liver diseases	3	Rate	2015	566.989	797.101	388.325
2	DALYs (Disability-Adjusted Life Years)	171	Democratic Republic of the Congo	3	Both	27	Age-standardized	521	Cirrhosis and other chronic liver diseases	3	Rate	2015	1350.83	1776.13	984.909
2	DALYs (Disability-Adjusted Life Years)	171	Democratic Republic of the Congo	1	Male	27	Age-standardized	522	Chronic hepatitis B including cirrhosis	3	Rate	2015	757.506	1079.36	481.946
2	DALYs (Disability-Adjusted Life Years)	171	Democratic Republic of the Congo	2	Female	27	Age-standardized	522	Chronic hepatitis B including cirrhosis	3	Rate	2015	172.493	246.211	103.545
2	DALYs (Disability-Adjusted Life Years)	171	Democratic Republic of the Congo	3	Both	27	Age-standardized	522	Chronic hepatitis B including cirrhosis	3	Rate	2015	451.939	625.365	300.255
2	DALYs (Disability-Adjusted Life Years)	171	Democratic Republic of the Congo	1	Male	27	Age-standardized	523	Chronic hepatitis C including cirrhosis	3	Rate	2015	763.746	1091.4	475.382
2	DALYs (Disability-Adjusted Life Years)	171	Democratic Republic of the Congo	2	Female	27	Age-standardized	523	Chronic hepatitis C including cirrhosis	3	Rate	2015	188.88	279.486	128.577
2	DALYs (Disability-Adjusted Life Years)	171	Democratic Republic of the Congo	3	Both	27	Age-standardized	523	Chronic hepatitis C including cirrhosis	3	Rate	2015	463.848	656.039	304.289
2	DALYs (Disability-Adjusted Life Years)	171	Democratic Republic of the Congo	1	Male	27	Age-standardized	524	Cirrhosis due to alcohol	3	Rate	2015	477.603	734.265	282.784
2	DALYs (Disability-Adjusted Life Years)	171	Democratic Republic of the Congo	2	Female	27	Age-standardized	524	Cirrhosis due to alcohol	3	Rate	2015	58.2258	94.8185	33.0809
2	DALYs (Disability-Adjusted Life Years)	171	Democratic Republic of the Congo	3	Both	27	Age-standardized	524	Cirrhosis due to alcohol	3	Rate	2015	255.703	391.721	153.177
2	DALYs (Disability-Adjusted Life Years)	171	Democratic Republic of the Congo	1	Male	27	Age-standardized	525	Cirrhosis due to other causes	3	Rate	2015	176.448	282.623	103.636
2	DALYs (Disability-Adjusted Life Years)	171	Democratic Republic of the Congo	2	Female	27	Age-standardized	525	Cirrhosis due to other causes	3	Rate	2015	128.135	195.837	83.7066
2	DALYs (Disability-Adjusted Life Years)	171	Democratic Republic of the Congo	3	Both	27	Age-standardized	525	Cirrhosis due to other causes	3	Rate	2015	152.03	228.686	100.482
2	DALYs (Disability-Adjusted Life Years)	212	Mauritania	1	Male	27	Age-standardized	971	Nonalcoholic fatty liver disease including cirrhosis	3	Rate	2019	34.1349	61.0235	18.7423
2	DALYs (Disability-Adjusted Life Years)	212	Mauritania	2	Female	27	Age-standardized	971	Nonalcoholic fatty liver disease including cirrhosis	3	Rate	2019	56.3201	87.5235	33.0159
2	DALYs (Disability-Adjusted Life Years)	212	Mauritania	3	Both	27	Age-standardized	971	Nonalcoholic fatty liver disease including cirrhosis	3	Rate	2019	45.1455	72.4652	26.7233
2	DALYs (Disability-Adjusted Life Years)	213	Niger	1	Male	27	Age-standardized	521	Cirrhosis and other chronic liver diseases	3	Rate	2019	1485.57	2653.35	938.583
2	DALYs (Disability-Adjusted Life Years)	213	Niger	2	Female	27	Age-standardized	521	Cirrhosis and other chronic liver diseases	3	Rate	2019	888.14	1404.38	523.538
2	DALYs (Disability-Adjusted Life Years)	213	Niger	3	Both	27	Age-standardized	521	Cirrhosis and other chronic liver diseases	3	Rate	2019	1179.01	1955.02	771.584
2	DALYs (Disability-Adjusted Life Years)	213	Niger	1	Male	27	Age-standardized	522	Chronic hepatitis B including cirrhosis	3	Rate	2019	637.301	1154.15	384.148
2	DALYs (Disability-Adjusted Life Years)	213	Niger	2	Female	27	Age-standardized	522	Chronic hepatitis B including cirrhosis	3	Rate	2019	356.623	576.213	207.779
2	DALYs (Disability-Adjusted Life Years)	213	Niger	3	Both	27	Age-standardized	522	Chronic hepatitis B including cirrhosis	3	Rate	2019	493.137	840.193	306.546
2	DALYs (Disability-Adjusted Life Years)	213	Niger	1	Male	27	Age-standardized	523	Chronic hepatitis C including cirrhosis	3	Rate	2019	377.186	723.218	211.426
2	DALYs (Disability-Adjusted Life Years)	213	Niger	2	Female	27	Age-standardized	523	Chronic hepatitis C including cirrhosis	3	Rate	2019	229.306	380.35	126.08
2	DALYs (Disability-Adjusted Life Years)	213	Niger	3	Both	27	Age-standardized	523	Chronic hepatitis C including cirrhosis	3	Rate	2019	301.107	526.631	176.841
2	DALYs (Disability-Adjusted Life Years)	213	Niger	1	Male	27	Age-standardized	524	Cirrhosis due to alcohol	3	Rate	2019	287.686	547.281	145.86
2	DALYs (Disability-Adjusted Life Years)	213	Niger	2	Female	27	Age-standardized	524	Cirrhosis due to alcohol	3	Rate	2019	80.5975	140.159	41.0058
2	DALYs (Disability-Adjusted Life Years)	213	Niger	3	Both	27	Age-standardized	524	Cirrhosis due to alcohol	3	Rate	2019	181.418	334.8	95.0367
2	DALYs (Disability-Adjusted Life Years)	213	Niger	1	Male	27	Age-standardized	525	Cirrhosis due to other causes	3	Rate	2019	157.949	277.239	94.9891
2	DALYs (Disability-Adjusted Life Years)	213	Niger	2	Female	27	Age-standardized	525	Cirrhosis due to other causes	3	Rate	2019	185.244	307.623	106.607
2	DALYs (Disability-Adjusted Life Years)	213	Niger	3	Both	27	Age-standardized	525	Cirrhosis due to other causes	3	Rate	2019	172.327	274.48	106.266
2	DALYs (Disability-Adjusted Life Years)	215	Sao Tome and Principe	1	Male	27	Age-standardized	522	Chronic hepatitis B including cirrhosis	3	Rate	2019	925.665	1368	518.386
2	DALYs (Disability-Adjusted Life Years)	215	Sao Tome and Principe	2	Female	27	Age-standardized	522	Chronic hepatitis B including cirrhosis	3	Rate	2019	350.07	498.439	217.114
2	DALYs (Disability-Adjusted Life Years)	215	Sao Tome and Principe	3	Both	27	Age-standardized	522	Chronic hepatitis B including cirrhosis	3	Rate	2019	631.162	909.201	372.332
2	DALYs (Disability-Adjusted Life Years)	215	Sao Tome and Principe	1	Male	27	Age-standardized	523	Chronic hepatitis C including cirrhosis	3	Rate	2019	528.039	844.218	286.435
2	DALYs (Disability-Adjusted Life Years)	215	Sao Tome and Principe	2	Female	27	Age-standardized	523	Chronic hepatitis C including cirrhosis	3	Rate	2019	212.382	320.978	134.379
2	DALYs (Disability-Adjusted Life Years)	215	Sao Tome and Principe	3	Both	27	Age-standardized	523	Chronic hepatitis C including cirrhosis	3	Rate	2019	367.041	561.522	214.091
2	DALYs (Disability-Adjusted Life Years)	215	Sao Tome and Principe	1	Male	27	Age-standardized	524	Cirrhosis due to alcohol	3	Rate	2019	506.505	775.739	268.596
2	DALYs (Disability-Adjusted Life Years)	215	Sao Tome and Principe	2	Female	27	Age-standardized	524	Cirrhosis due to alcohol	3	Rate	2019	92.4974	147.189	53.0274
2	DALYs (Disability-Adjusted Life Years)	215	Sao Tome and Principe	3	Both	27	Age-standardized	524	Cirrhosis due to alcohol	3	Rate	2019	293.801	446.104	161.49
2	DALYs (Disability-Adjusted Life Years)	215	Sao Tome and Principe	1	Male	27	Age-standardized	525	Cirrhosis due to other causes	3	Rate	2019	203.939	308.627	134.29
2	DALYs (Disability-Adjusted Life Years)	215	Sao Tome and Principe	2	Female	27	Age-standardized	525	Cirrhosis due to other causes	3	Rate	2019	159.352	238.748	102.662
2	DALYs (Disability-Adjusted Life Years)	215	Sao Tome and Principe	3	Both	27	Age-standardized	525	Cirrhosis due to other causes	3	Rate	2019	182.313	266.036	122.364
2	DALYs (Disability-Adjusted Life Years)	215	Sao Tome and Principe	1	Male	27	Age-standardized	523	Chronic hepatitis C including cirrhosis	3	Rate	2015	569.113	877.805	320.255
2	DALYs (Disability-Adjusted Life Years)	215	Sao Tome and Principe	2	Female	27	Age-standardized	523	Chronic hepatitis C including cirrhosis	3	Rate	2015	239.709	361.249	157.446
2	DALYs (Disability-Adjusted Life Years)	215	Sao Tome and Principe	3	Both	27	Age-standardized	523	Chronic hepatitis C including cirrhosis	3	Rate	2015	400.036	592.432	251.088
2	DALYs (Disability-Adjusted Life Years)	215	Sao Tome and Principe	1	Male	27	Age-standardized	524	Cirrhosis due to alcohol	3	Rate	2015	528.335	797.833	281.511
2	DALYs (Disability-Adjusted Life Years)	215	Sao Tome and Principe	2	Female	27	Age-standardized	524	Cirrhosis due to alcohol	3	Rate	2015	100.932	159.32	57.728
2	DALYs (Disability-Adjusted Life Years)	215	Sao Tome and Principe	3	Both	27	Age-standardized	524	Cirrhosis due to alcohol	3	Rate	2015	307.063	462.635	172.02
2	DALYs (Disability-Adjusted Life Years)	215	Sao Tome and Principe	1	Male	27	Age-standardized	525	Cirrhosis due to other causes	3	Rate	2015	232.187	348.315	159.061
2	DALYs (Disability-Adjusted Life Years)	215	Sao Tome and Principe	2	Female	27	Age-standardized	525	Cirrhosis due to other causes	3	Rate	2015	185.749	275.188	123.461
2	DALYs (Disability-Adjusted Life Years)	215	Sao Tome and Principe	3	Both	27	Age-standardized	525	Cirrhosis due to other causes	3	Rate	2015	209.873	296.313	145.039
2	DALYs (Disability-Adjusted Life Years)	178	Eritrea	1	Male	27	Age-standardized	525	Cirrhosis due to other causes	3	Rate	2017	166.366	241.158	113.67
2	DALYs (Disability-Adjusted Life Years)	178	Eritrea	2	Female	27	Age-standardized	525	Cirrhosis due to other causes	3	Rate	2017	183.674	264.546	120.202
2	DALYs (Disability-Adjusted Life Years)	178	Eritrea	3	Both	27	Age-standardized	525	Cirrhosis due to other causes	3	Rate	2017	180.431	255.41	124.213
2	DALYs (Disability-Adjusted Life Years)	180	Kenya	1	Male	27	Age-standardized	971	Nonalcoholic fatty liver disease including cirrhosis	3	Rate	2015	59.4819	101.82	36.436
2	DALYs (Disability-Adjusted Life Years)	180	Kenya	2	Female	27	Age-standardized	971	Nonalcoholic fatty liver disease including cirrhosis	3	Rate	2015	71.6722	130.049	38.6621
2	DALYs (Disability-Adjusted Life Years)	180	Kenya	3	Both	27	Age-standardized	971	Nonalcoholic fatty liver disease including cirrhosis	3	Rate	2015	66.6575	110.459	40.5849
2	DALYs (Disability-Adjusted Life Years)	173	Gabon	1	Male	27	Age-standardized	971	Nonalcoholic fatty liver disease including cirrhosis	3	Rate	2021	80.3267	131.033	46.9715
2	DALYs (Disability-Adjusted Life Years)	173	Gabon	2	Female	27	Age-standardized	971	Nonalcoholic fatty liver disease including cirrhosis	3	Rate	2021	49.3183	84.2952	25.3977
2	DALYs (Disability-Adjusted Life Years)	173	Gabon	3	Both	27	Age-standardized	971	Nonalcoholic fatty liver disease including cirrhosis	3	Rate	2021	64.3942	106.493	38.3744
2	DALYs (Disability-Adjusted Life Years)	185	Rwanda	1	Male	27	Age-standardized	971	Nonalcoholic fatty liver disease including cirrhosis	3	Rate	2021	36.6834	61.4456	21.8082
2	DALYs (Disability-Adjusted Life Years)	185	Rwanda	2	Female	27	Age-standardized	971	Nonalcoholic fatty liver disease including cirrhosis	3	Rate	2021	40.5978	69.8239	22.9593
2	DALYs (Disability-Adjusted Life Years)	185	Rwanda	3	Both	27	Age-standardized	971	Nonalcoholic fatty liver disease including cirrhosis	3	Rate	2021	39.38	64.2082	24.0927
2	DALYs (Disability-Adjusted Life Years)	168	Angola	1	Male	27	Age-standardized	971	Nonalcoholic fatty liver disease including cirrhosis	3	Rate	2021	40.4669	63.803	23.8697
2	DALYs (Disability-Adjusted Life Years)	168	Angola	2	Female	27	Age-standardized	971	Nonalcoholic fatty liver disease including cirrhosis	3	Rate	2021	34.4041	57.4249	19.6022
2	DALYs (Disability-Adjusted Life Years)	168	Angola	3	Both	27	Age-standardized	971	Nonalcoholic fatty liver disease including cirrhosis	3	Rate	2021	37.2884	58.8555	22.7095
2	DALYs (Disability-Adjusted Life Years)	169	Central African Republic	1	Male	27	Age-standardized	521	Cirrhosis and other chronic liver diseases	3	Rate	2021	3147.9	4275.56	2117.4
2	DALYs (Disability-Adjusted Life Years)	169	Central African Republic	2	Female	27	Age-standardized	521	Cirrhosis and other chronic liver diseases	3	Rate	2021	1128.57	1577.18	769.943
2	DALYs (Disability-Adjusted Life Years)	169	Central African Republic	3	Both	27	Age-standardized	521	Cirrhosis and other chronic liver diseases	3	Rate	2021	2089.48	2747.35	1573.68
2	DALYs (Disability-Adjusted Life Years)	169	Central African Republic	1	Male	27	Age-standardized	522	Chronic hepatitis B including cirrhosis	3	Rate	2021	1100.64	1571.48	676.484
2	DALYs (Disability-Adjusted Life Years)	169	Central African Republic	2	Female	27	Age-standardized	522	Chronic hepatitis B including cirrhosis	3	Rate	2021	358.189	513.421	222.511
2	DALYs (Disability-Adjusted Life Years)	169	Central African Republic	3	Both	27	Age-standardized	522	Chronic hepatitis B including cirrhosis	3	Rate	2021	710.967	996.677	454.172
2	DALYs (Disability-Adjusted Life Years)	169	Central African Republic	1	Male	27	Age-standardized	523	Chronic hepatitis C including cirrhosis	3	Rate	2021	1081.58	1533.48	697.279
2	DALYs (Disability-Adjusted Life Years)	169	Central African Republic	2	Female	27	Age-standardized	523	Chronic hepatitis C including cirrhosis	3	Rate	2021	385.557	578.054	242.507
2	DALYs (Disability-Adjusted Life Years)	169	Central African Republic	3	Both	27	Age-standardized	523	Chronic hepatitis C including cirrhosis	3	Rate	2021	716.936	1017.67	489.405
2	DALYs (Disability-Adjusted Life Years)	169	Central African Republic	1	Male	27	Age-standardized	524	Cirrhosis due to alcohol	3	Rate	2021	674.562	1059.51	402.752
2	DALYs (Disability-Adjusted Life Years)	169	Central African Republic	2	Female	27	Age-standardized	524	Cirrhosis due to alcohol	3	Rate	2021	124.012	207.826	67.7962
2	DALYs (Disability-Adjusted Life Years)	169	Central African Republic	3	Both	27	Age-standardized	524	Cirrhosis due to alcohol	3	Rate	2021	384.094	598.416	231.292
2	DALYs (Disability-Adjusted Life Years)	169	Central African Republic	1	Male	27	Age-standardized	525	Cirrhosis due to other causes	3	Rate	2021	242.035	364.993	165.682
2	DALYs (Disability-Adjusted Life Years)	169	Central African Republic	2	Female	27	Age-standardized	525	Cirrhosis due to other causes	3	Rate	2021	222.479	319.316	148.301
2	DALYs (Disability-Adjusted Life Years)	169	Central African Republic	3	Both	27	Age-standardized	525	Cirrhosis due to other causes	3	Rate	2021	233.659	334.557	162.01
2	DALYs (Disability-Adjusted Life Years)	198	Zimbabwe	1	Male	27	Age-standardized	971	Nonalcoholic fatty liver disease including cirrhosis	3	Rate	2021	56.495	93.4797	26.811
2	DALYs (Disability-Adjusted Life Years)	198	Zimbabwe	2	Female	27	Age-standardized	971	Nonalcoholic fatty liver disease including cirrhosis	3	Rate	2021	23.8746	49.1514	8.7612
2	DALYs (Disability-Adjusted Life Years)	198	Zimbabwe	3	Both	27	Age-standardized	971	Nonalcoholic fatty liver disease including cirrhosis	3	Rate	2021	38.2111	67.363	18.6163
2	DALYs (Disability-Adjusted Life Years)	187	Somalia	1	Male	27	Age-standardized	971	Nonalcoholic fatty liver disease including cirrhosis	3	Rate	2021	47.3887	82.2636	24.5511
2	DALYs (Disability-Adjusted Life Years)	187	Somalia	2	Female	27	Age-standardized	971	Nonalcoholic fatty liver disease including cirrhosis	3	Rate	2021	53.2949	88.0241	28.402
2	DALYs (Disability-Adjusted Life Years)	187	Somalia	3	Both	27	Age-standardized	971	Nonalcoholic fatty liver disease including cirrhosis	3	Rate	2021	51.7228	87.0077	29.1904
2	DALYs (Disability-Adjusted Life Years)	175	Burundi	1	Male	27	Age-standardized	971	Nonalcoholic fatty liver disease including cirrhosis	3	Rate	2021	27.9596	44.3945	17.3899
2	DALYs (Disability-Adjusted Life Years)	175	Burundi	2	Female	27	Age-standardized	971	Nonalcoholic fatty liver disease including cirrhosis	3	Rate	2021	30.0145	47.5505	17.2307
2	DALYs (Disability-Adjusted Life Years)	175	Burundi	3	Both	27	Age-standardized	971	Nonalcoholic fatty liver disease including cirrhosis	3	Rate	2021	29.0931	46.0922	18.6327
2	DALYs (Disability-Adjusted Life Years)	189	United Republic of Tanzania	1	Male	27	Age-standardized	521	Cirrhosis and other chronic liver diseases	3	Rate	2021	1249.82	1658.07	940.693
2	DALYs (Disability-Adjusted Life Years)	189	United Republic of Tanzania	2	Female	27	Age-standardized	521	Cirrhosis and other chronic liver diseases	3	Rate	2021	681.099	899.397	508.848
2	DALYs (Disability-Adjusted Life Years)	189	United Republic of Tanzania	3	Both	27	Age-standardized	521	Cirrhosis and other chronic liver diseases	3	Rate	2021	954.26	1218.84	729.855
2	DALYs (Disability-Adjusted Life Years)	189	United Republic of Tanzania	1	Male	27	Age-standardized	522	Chronic hepatitis B including cirrhosis	3	Rate	2021	475.203	660.868	327.199
2	DALYs (Disability-Adjusted Life Years)	189	United Republic of Tanzania	2	Female	27	Age-standardized	522	Chronic hepatitis B including cirrhosis	3	Rate	2021	229.804	317.092	151.501
2	DALYs (Disability-Adjusted Life Years)	189	United Republic of Tanzania	3	Both	27	Age-standardized	522	Chronic hepatitis B including cirrhosis	3	Rate	2021	347.373	475.022	236.339
2	DALYs (Disability-Adjusted Life Years)	189	United Republic of Tanzania	1	Male	27	Age-standardized	523	Chronic hepatitis C including cirrhosis	3	Rate	2021	382.242	531.53	254.449
2	DALYs (Disability-Adjusted Life Years)	189	United Republic of Tanzania	2	Female	27	Age-standardized	523	Chronic hepatitis C including cirrhosis	3	Rate	2021	202.009	281.424	140.947
2	DALYs (Disability-Adjusted Life Years)	189	United Republic of Tanzania	3	Both	27	Age-standardized	523	Chronic hepatitis C including cirrhosis	3	Rate	2021	288.344	397.541	197.026
2	DALYs (Disability-Adjusted Life Years)	189	United Republic of Tanzania	1	Male	27	Age-standardized	524	Cirrhosis due to alcohol	3	Rate	2021	259.609	396.34	157.842
2	DALYs (Disability-Adjusted Life Years)	189	United Republic of Tanzania	2	Female	27	Age-standardized	524	Cirrhosis due to alcohol	3	Rate	2021	77.5428	123.199	46.641
2	DALYs (Disability-Adjusted Life Years)	189	United Republic of Tanzania	3	Both	27	Age-standardized	524	Cirrhosis due to alcohol	3	Rate	2021	165.31	250.104	102.567
2	DALYs (Disability-Adjusted Life Years)	189	United Republic of Tanzania	1	Male	27	Age-standardized	525	Cirrhosis due to other causes	3	Rate	2021	98.8263	144.921	62.7852
2	DALYs (Disability-Adjusted Life Years)	189	United Republic of Tanzania	2	Female	27	Age-standardized	525	Cirrhosis due to other causes	3	Rate	2021	131.444	191.156	86.6751
2	DALYs (Disability-Adjusted Life Years)	189	United Republic of Tanzania	3	Both	27	Age-standardized	525	Cirrhosis due to other causes	3	Rate	2021	115.866	165.293	77.4421
2	DALYs (Disability-Adjusted Life Years)	171	Democratic Republic of the Congo	1	Male	27	Age-standardized	521	Cirrhosis and other chronic liver diseases	3	Rate	2021	2025.34	2762.21	1309.68
2	DALYs (Disability-Adjusted Life Years)	171	Democratic Republic of the Congo	2	Female	27	Age-standardized	521	Cirrhosis and other chronic liver diseases	3	Rate	2021	510.667	728.749	341.947
2	DALYs (Disability-Adjusted Life Years)	171	Democratic Republic of the Congo	3	Both	27	Age-standardized	521	Cirrhosis and other chronic liver diseases	3	Rate	2021	1240.35	1651.62	865.905
2	DALYs (Disability-Adjusted Life Years)	171	Democratic Republic of the Congo	1	Male	27	Age-standardized	522	Chronic hepatitis B including cirrhosis	3	Rate	2021	692.007	1018.91	415.962
2	DALYs (Disability-Adjusted Life Years)	171	Democratic Republic of the Congo	2	Female	27	Age-standardized	522	Chronic hepatitis B including cirrhosis	3	Rate	2021	154.084	228.456	93.4301
2	DALYs (Disability-Adjusted Life Years)	171	Democratic Republic of the Congo	3	Both	27	Age-standardized	522	Chronic hepatitis B including cirrhosis	3	Rate	2021	413.715	593.624	265.079
2	DALYs (Disability-Adjusted Life Years)	171	Democratic Republic of the Congo	1	Male	27	Age-standardized	523	Chronic hepatitis C including cirrhosis	3	Rate	2021	705.805	1056.64	426.852
2	DALYs (Disability-Adjusted Life Years)	171	Democratic Republic of the Congo	2	Female	27	Age-standardized	523	Chronic hepatitis C including cirrhosis	3	Rate	2021	173.009	256.348	111.949
2	DALYs (Disability-Adjusted Life Years)	171	Democratic Republic of the Congo	3	Both	27	Age-standardized	523	Chronic hepatitis C including cirrhosis	3	Rate	2021	430.228	624.48	281.351
2	DALYs (Disability-Adjusted Life Years)	171	Democratic Republic of the Congo	1	Male	27	Age-standardized	524	Cirrhosis due to alcohol	3	Rate	2021	441.515	691.63	237.888
2	DALYs (Disability-Adjusted Life Years)	171	Democratic Republic of the Congo	2	Female	27	Age-standardized	524	Cirrhosis due to alcohol	3	Rate	2021	53.573	89.2128	28.7658
2	DALYs (Disability-Adjusted Life Years)	171	Democratic Republic of the Congo	3	Both	27	Age-standardized	524	Cirrhosis due to alcohol	3	Rate	2021	238.854	371.439	131.773
2	DALYs (Disability-Adjusted Life Years)	171	Democratic Republic of the Congo	1	Male	27	Age-standardized	525	Cirrhosis due to other causes	3	Rate	2021	150.174	238.24	85.7773
2	DALYs (Disability-Adjusted Life Years)	171	Democratic Republic of the Congo	2	Female	27	Age-standardized	525	Cirrhosis due to other causes	3	Rate	2021	110.995	174.132	70.6803
2	DALYs (Disability-Adjusted Life Years)	171	Democratic Republic of the Congo	3	Both	27	Age-standardized	525	Cirrhosis due to other causes	3	Rate	2021	130.4	194.652	85.1169
2	DALYs (Disability-Adjusted Life Years)	176	Comoros	1	Male	27	Age-standardized	521	Cirrhosis and other chronic liver diseases	3	Rate	2021	1185.85	1612.25	869.894
2	DALYs (Disability-Adjusted Life Years)	176	Comoros	2	Female	27	Age-standardized	521	Cirrhosis and other chronic liver diseases	3	Rate	2021	747.562	992.894	523.071
2	DALYs (Disability-Adjusted Life Years)	176	Comoros	3	Both	27	Age-standardized	521	Cirrhosis and other chronic liver diseases	3	Rate	2021	960.616	1229.32	722.384
2	DALYs (Disability-Adjusted Life Years)	176	Comoros	1	Male	27	Age-standardized	522	Chronic hepatitis B including cirrhosis	3	Rate	2021	471.341	669.335	303.861
2	DALYs (Disability-Adjusted Life Years)	176	Comoros	2	Female	27	Age-standardized	522	Chronic hepatitis B including cirrhosis	3	Rate	2021	262.481	379.448	171.458
2	DALYs (Disability-Adjusted Life Years)	176	Comoros	3	Both	27	Age-standardized	522	Chronic hepatitis B including cirrhosis	3	Rate	2021	363.88	504.613	245.007
2	DALYs (Disability-Adjusted Life Years)	176	Comoros	1	Male	27	Age-standardized	523	Chronic hepatitis C including cirrhosis	3	Rate	2021	367.224	528.723	250.572
2	DALYs (Disability-Adjusted Life Years)	176	Comoros	2	Female	27	Age-standardized	523	Chronic hepatitis C including cirrhosis	3	Rate	2021	223.876	325.593	145.974
2	DALYs (Disability-Adjusted Life Years)	176	Comoros	3	Both	27	Age-standardized	523	Chronic hepatitis C including cirrhosis	3	Rate	2021	293.934	408.99	206.161
2	DALYs (Disability-Adjusted Life Years)	176	Comoros	1	Male	27	Age-standardized	524	Cirrhosis due to alcohol	3	Rate	2021	222.935	346.978	134.33
2	DALYs (Disability-Adjusted Life Years)	176	Comoros	2	Female	27	Age-standardized	524	Cirrhosis due to alcohol	3	Rate	2021	75.0955	115.239	42.629
2	DALYs (Disability-Adjusted Life Years)	176	Comoros	3	Both	27	Age-standardized	524	Cirrhosis due to alcohol	3	Rate	2021	145.302	221.645	89.2775
2	DALYs (Disability-Adjusted Life Years)	176	Comoros	1	Male	27	Age-standardized	525	Cirrhosis due to other causes	3	Rate	2021	89.0669	135.904	58.5041
2	DALYs (Disability-Adjusted Life Years)	176	Comoros	2	Female	27	Age-standardized	525	Cirrhosis due to other causes	3	Rate	2021	138.431	200.489	92.1858
2	DALYs (Disability-Adjusted Life Years)	176	Comoros	3	Both	27	Age-standardized	525	Cirrhosis due to other causes	3	Rate	2021	115.354	161.064	81.6527
2	DALYs (Disability-Adjusted Life Years)	191	Zambia	1	Male	27	Age-standardized	524	Cirrhosis due to alcohol	3	Rate	2021	390.225	595.583	222.598
2	DALYs (Disability-Adjusted Life Years)	191	Zambia	2	Female	27	Age-standardized	524	Cirrhosis due to alcohol	3	Rate	2021	84.583	143.063	39.8336
2	DALYs (Disability-Adjusted Life Years)	191	Zambia	3	Both	27	Age-standardized	524	Cirrhosis due to alcohol	3	Rate	2021	234.653	359.8	131.691
2	DALYs (Disability-Adjusted Life Years)	191	Zambia	1	Male	27	Age-standardized	525	Cirrhosis due to other causes	3	Rate	2021	141.163	208.96	92.342
2	DALYs (Disability-Adjusted Life Years)	191	Zambia	2	Female	27	Age-standardized	525	Cirrhosis due to other causes	3	Rate	2021	142.884	230.274	81.3184
2	DALYs (Disability-Adjusted Life Years)	191	Zambia	3	Both	27	Age-standardized	525	Cirrhosis due to other causes	3	Rate	2021	142.792	213.63	92.0839
2	DALYs (Disability-Adjusted Life Years)	200	Benin	1	Male	27	Age-standardized	971	Nonalcoholic fatty liver disease including cirrhosis	3	Rate	2021	36.4983	58.8459	22.1679
2	DALYs (Disability-Adjusted Life Years)	200	Benin	2	Female	27	Age-standardized	971	Nonalcoholic fatty liver disease including cirrhosis	3	Rate	2021	41.0571	65.461	24.974
2	DALYs (Disability-Adjusted Life Years)	200	Benin	3	Both	27	Age-standardized	971	Nonalcoholic fatty liver disease including cirrhosis	3	Rate	2021	39.2191	60.3342	24.3935
2	DALYs (Disability-Adjusted Life Years)	201	Burkina Faso	1	Male	27	Age-standardized	521	Cirrhosis and other chronic liver diseases	3	Rate	2021	1171.78	1572.19	851.241
2	DALYs (Disability-Adjusted Life Years)	201	Burkina Faso	2	Female	27	Age-standardized	521	Cirrhosis and other chronic liver diseases	3	Rate	2021	568.455	789.306	393.788
2	DALYs (Disability-Adjusted Life Years)	201	Burkina Faso	3	Both	27	Age-standardized	521	Cirrhosis and other chronic liver diseases	3	Rate	2021	855.9	1139.7	619.356
2	DALYs (Disability-Adjusted Life Years)	201	Burkina Faso	1	Male	27	Age-standardized	522	Chronic hepatitis B including cirrhosis	3	Rate	2021	470.637	645.151	323.942
2	DALYs (Disability-Adjusted Life Years)	201	Burkina Faso	2	Female	27	Age-standardized	522	Chronic hepatitis B including cirrhosis	3	Rate	2021	211.884	293.912	143.047
2	DALYs (Disability-Adjusted Life Years)	201	Burkina Faso	3	Both	27	Age-standardized	522	Chronic hepatitis B including cirrhosis	3	Rate	2021	335	454.89	234.617
2	DALYs (Disability-Adjusted Life Years)	201	Burkina Faso	1	Male	27	Age-standardized	523	Chronic hepatitis C including cirrhosis	3	Rate	2021	278.1	407.573	185.806
2	DALYs (Disability-Adjusted Life Years)	201	Burkina Faso	2	Female	27	Age-standardized	523	Chronic hepatitis C including cirrhosis	3	Rate	2021	130.025	184.087	86.6698
2	DALYs (Disability-Adjusted Life Years)	201	Burkina Faso	3	Both	27	Age-standardized	523	Chronic hepatitis C including cirrhosis	3	Rate	2021	200.499	289.296	134.94
2	DALYs (Disability-Adjusted Life Years)	201	Burkina Faso	1	Male	27	Age-standardized	524	Cirrhosis due to alcohol	3	Rate	2021	282.551	424.029	171.179
2	DALYs (Disability-Adjusted Life Years)	201	Burkina Faso	2	Female	27	Age-standardized	524	Cirrhosis due to alcohol	3	Rate	2021	60.5774	97.1744	35.867
2	DALYs (Disability-Adjusted Life Years)	201	Burkina Faso	3	Both	27	Age-standardized	524	Cirrhosis due to alcohol	3	Rate	2021	166.299	247.578	99.6677
2	DALYs (Disability-Adjusted Life Years)	201	Burkina Faso	1	Male	27	Age-standardized	525	Cirrhosis due to other causes	3	Rate	2021	114.266	191.722	68.1303
2	DALYs (Disability-Adjusted Life Years)	201	Burkina Faso	2	Female	27	Age-standardized	525	Cirrhosis due to other causes	3	Rate	2021	137.275	229.268	80.4099
2	DALYs (Disability-Adjusted Life Years)	201	Burkina Faso	3	Both	27	Age-standardized	525	Cirrhosis due to other causes	3	Rate	2021	126.44	202.987	76.6265
2	DALYs (Disability-Adjusted Life Years)	178	Eritrea	1	Male	27	Age-standardized	525	Cirrhosis due to other causes	3	Rate	2021	156.863	228.99	104.516
2	DALYs (Disability-Adjusted Life Years)	178	Eritrea	2	Female	27	Age-standardized	525	Cirrhosis due to other causes	3	Rate	2021	177.04	264.104	117.041
2	DALYs (Disability-Adjusted Life Years)	178	Eritrea	3	Both	27	Age-standardized	525	Cirrhosis due to other causes	3	Rate	2021	171.992	241.581	119.729
2	DALYs (Disability-Adjusted Life Years)	193	Botswana	1	Male	27	Age-standardized	971	Nonalcoholic fatty liver disease including cirrhosis	3	Rate	2021	42.4629	66.9682	26.8402
2	DALYs (Disability-Adjusted Life Years)	193	Botswana	2	Female	27	Age-standardized	971	Nonalcoholic fatty liver disease including cirrhosis	3	Rate	2021	24.4116	36.3896	15.1768
2	DALYs (Disability-Adjusted Life Years)	193	Botswana	3	Both	27	Age-standardized	971	Nonalcoholic fatty liver disease including cirrhosis	3	Rate	2021	32.5795	49.2599	21.1237
2	DALYs (Disability-Adjusted Life Years)	194	Lesotho	1	Male	27	Age-standardized	521	Cirrhosis and other chronic liver diseases	3	Rate	2021	1833.97	2431.64	1310.1
2	DALYs (Disability-Adjusted Life Years)	194	Lesotho	2	Female	27	Age-standardized	521	Cirrhosis and other chronic liver diseases	3	Rate	2021	706.442	994.896	427.708
2	DALYs (Disability-Adjusted Life Years)	194	Lesotho	3	Both	27	Age-standardized	521	Cirrhosis and other chronic liver diseases	3	Rate	2021	1190.46	1562.09	857.157
2	DALYs (Disability-Adjusted Life Years)	194	Lesotho	1	Male	27	Age-standardized	522	Chronic hepatitis B including cirrhosis	3	Rate	2021	585.079	843.411	363.337
2	DALYs (Disability-Adjusted Life Years)	194	Lesotho	2	Female	27	Age-standardized	522	Chronic hepatitis B including cirrhosis	3	Rate	2021	204.67	311.34	114.996
2	DALYs (Disability-Adjusted Life Years)	194	Lesotho	3	Both	27	Age-standardized	522	Chronic hepatitis B including cirrhosis	3	Rate	2021	368.655	521.836	235.651
2	DALYs (Disability-Adjusted Life Years)	194	Lesotho	1	Male	27	Age-standardized	523	Chronic hepatitis C including cirrhosis	3	Rate	2021	571.818	821.606	374.863
2	DALYs (Disability-Adjusted Life Years)	194	Lesotho	2	Female	27	Age-standardized	523	Chronic hepatitis C including cirrhosis	3	Rate	2021	219.471	333.157	124.434
2	DALYs (Disability-Adjusted Life Years)	194	Lesotho	3	Both	27	Age-standardized	523	Chronic hepatitis C including cirrhosis	3	Rate	2021	372.397	542.495	249.732
2	DALYs (Disability-Adjusted Life Years)	212	Mauritania	1	Male	27	Age-standardized	971	Nonalcoholic fatty liver disease including cirrhosis	3	Rate	2021	35.673	62.6065	19.9233
2	DALYs (Disability-Adjusted Life Years)	212	Mauritania	2	Female	27	Age-standardized	971	Nonalcoholic fatty liver disease including cirrhosis	3	Rate	2021	57.3386	91.9866	34.348
2	DALYs (Disability-Adjusted Life Years)	212	Mauritania	3	Both	27	Age-standardized	971	Nonalcoholic fatty liver disease including cirrhosis	3	Rate	2021	46.5074	74.4437	28.366
2	DALYs (Disability-Adjusted Life Years)	435	South Sudan	1	Male	27	Age-standardized	521	Cirrhosis and other chronic liver diseases	3	Rate	2021	1947.75	2794.86	1317.46
2	DALYs (Disability-Adjusted Life Years)	435	South Sudan	2	Female	27	Age-standardized	521	Cirrhosis and other chronic liver diseases	3	Rate	2021	932.585	1378.6	605.901
2	DALYs (Disability-Adjusted Life Years)	435	South Sudan	3	Both	27	Age-standardized	521	Cirrhosis and other chronic liver diseases	3	Rate	2021	1441.97	1945.23	1028.17
2	DALYs (Disability-Adjusted Life Years)	435	South Sudan	1	Male	27	Age-standardized	522	Chronic hepatitis B including cirrhosis	3	Rate	2021	779.265	1178.22	489.124
2	DALYs (Disability-Adjusted Life Years)	435	South Sudan	2	Female	27	Age-standardized	522	Chronic hepatitis B including cirrhosis	3	Rate	2021	331.5	509.004	203.877
2	DALYs (Disability-Adjusted Life Years)	435	South Sudan	3	Both	27	Age-standardized	522	Chronic hepatitis B including cirrhosis	3	Rate	2021	555.356	804.479	363.044
2	DALYs (Disability-Adjusted Life Years)	435	South Sudan	1	Male	27	Age-standardized	523	Chronic hepatitis C including cirrhosis	3	Rate	2021	590.395	918.234	365.775
2	DALYs (Disability-Adjusted Life Years)	435	South Sudan	2	Female	27	Age-standardized	523	Chronic hepatitis C including cirrhosis	3	Rate	2021	274.399	426.385	167.592
2	DALYs (Disability-Adjusted Life Years)	435	South Sudan	3	Both	27	Age-standardized	523	Chronic hepatitis C including cirrhosis	3	Rate	2021	431.741	620.283	284.112
2	DALYs (Disability-Adjusted Life Years)	435	South Sudan	1	Male	27	Age-standardized	524	Cirrhosis due to alcohol	3	Rate	2021	372.952	600.23	209.8
2	DALYs (Disability-Adjusted Life Years)	435	South Sudan	2	Female	27	Age-standardized	524	Cirrhosis due to alcohol	3	Rate	2021	95.2783	157.582	52.4577
2	DALYs (Disability-Adjusted Life Years)	435	South Sudan	3	Both	27	Age-standardized	524	Cirrhosis due to alcohol	3	Rate	2021	237.891	380.163	138.149
2	DALYs (Disability-Adjusted Life Years)	213	Niger	1	Male	27	Age-standardized	521	Cirrhosis and other chronic liver diseases	3	Rate	2021	1442.97	2603.96	897.114
2	DALYs (Disability-Adjusted Life Years)	213	Niger	2	Female	27	Age-standardized	521	Cirrhosis and other chronic liver diseases	3	Rate	2021	871.524	1395.58	521.026
2	DALYs (Disability-Adjusted Life Years)	213	Niger	3	Both	27	Age-standardized	521	Cirrhosis and other chronic liver diseases	3	Rate	2021	1150.03	1914.45	735.54
2	DALYs (Disability-Adjusted Life Years)	213	Niger	1	Male	27	Age-standardized	522	Chronic hepatitis B including cirrhosis	3	Rate	2021	617.221	1118.99	369.229
2	DALYs (Disability-Adjusted Life Years)	213	Niger	2	Female	27	Age-standardized	522	Chronic hepatitis B including cirrhosis	3	Rate	2021	349.387	570.528	202.06
2	DALYs (Disability-Adjusted Life Years)	213	Niger	3	Both	27	Age-standardized	522	Chronic hepatitis B including cirrhosis	3	Rate	2021	479.783	810.199	293.564
2	DALYs (Disability-Adjusted Life Years)	213	Niger	1	Male	27	Age-standardized	523	Chronic hepatitis C including cirrhosis	3	Rate	2021	372.024	706.376	212.746
2	DALYs (Disability-Adjusted Life Years)	213	Niger	2	Female	27	Age-standardized	523	Chronic hepatitis C including cirrhosis	3	Rate	2021	224.194	374.814	125.642
2	DALYs (Disability-Adjusted Life Years)	213	Niger	3	Both	27	Age-standardized	523	Chronic hepatitis C including cirrhosis	3	Rate	2021	296.103	526.592	172.653
2	DALYs (Disability-Adjusted Life Years)	213	Niger	1	Male	27	Age-standardized	524	Cirrhosis due to alcohol	3	Rate	2021	278.641	533.304	142.003
2	DALYs (Disability-Adjusted Life Years)	213	Niger	2	Female	27	Age-standardized	524	Cirrhosis due to alcohol	3	Rate	2021	79.2108	136.542	40.3661
2	DALYs (Disability-Adjusted Life Years)	213	Niger	3	Both	27	Age-standardized	524	Cirrhosis due to alcohol	3	Rate	2021	175.964	324.587	90.7259
2	DALYs (Disability-Adjusted Life Years)	213	Niger	1	Male	27	Age-standardized	525	Cirrhosis due to other causes	3	Rate	2021	149.993	268.004	88.4831
2	DALYs (Disability-Adjusted Life Years)	213	Niger	2	Female	27	Age-standardized	525	Cirrhosis due to other causes	3	Rate	2021	182.449	299.502	102.083
2	DALYs (Disability-Adjusted Life Years)	213	Niger	3	Both	27	Age-standardized	525	Cirrhosis due to other causes	3	Rate	2021	167.265	270.153	99.4245
2	DALYs (Disability-Adjusted Life Years)	203	Cabo Verde	1	Male	27	Age-standardized	523	Chronic hepatitis C including cirrhosis	3	Rate	2021	253.615	373.663	159.54
2	DALYs (Disability-Adjusted Life Years)	203	Cabo Verde	2	Female	27	Age-standardized	523	Chronic hepatitis C including cirrhosis	3	Rate	2021	76.9982	112.415	52.223
2	DALYs (Disability-Adjusted Life Years)	203	Cabo Verde	3	Both	27	Age-standardized	523	Chronic hepatitis C including cirrhosis	3	Rate	2021	161.482	236.435	104.752
2	DALYs (Disability-Adjusted Life Years)	203	Cabo Verde	1	Male	27	Age-standardized	524	Cirrhosis due to alcohol	3	Rate	2021	253.734	381.372	148.028
2	DALYs (Disability-Adjusted Life Years)	203	Cabo Verde	2	Female	27	Age-standardized	524	Cirrhosis due to alcohol	3	Rate	2021	34.2056	51.3777	20.6425
2	DALYs (Disability-Adjusted Life Years)	203	Cabo Verde	3	Both	27	Age-standardized	524	Cirrhosis due to alcohol	3	Rate	2021	136.533	204.408	81.7849
2	DALYs (Disability-Adjusted Life Years)	203	Cabo Verde	1	Male	27	Age-standardized	525	Cirrhosis due to other causes	3	Rate	2021	85.4869	121.311	57.8386
2	DALYs (Disability-Adjusted Life Years)	203	Cabo Verde	2	Female	27	Age-standardized	525	Cirrhosis due to other causes	3	Rate	2021	63.8664	85.2884	45.5721
2	DALYs (Disability-Adjusted Life Years)	203	Cabo Verde	3	Both	27	Age-standardized	525	Cirrhosis due to other causes	3	Rate	2021	74.9904	100.616	54.1805
2	DALYs (Disability-Adjusted Life Years)	176	Comoros	1	Male	27	Age-standardized	521	Cirrhosis and other chronic liver diseases	3	Rate	2014	1252.94	1756.7	941.889
2	DALYs (Disability-Adjusted Life Years)	176	Comoros	2	Female	27	Age-standardized	521	Cirrhosis and other chronic liver diseases	3	Rate	2014	827.683	1074.75	615.679
2	DALYs (Disability-Adjusted Life Years)	176	Comoros	3	Both	27	Age-standardized	521	Cirrhosis and other chronic liver diseases	3	Rate	2014	1032.4	1335.56	808.293
2	DALYs (Disability-Adjusted Life Years)	176	Comoros	1	Male	27	Age-standardized	522	Chronic hepatitis B including cirrhosis	3	Rate	2014	497.834	697.37	349.251
2	DALYs (Disability-Adjusted Life Years)	176	Comoros	2	Female	27	Age-standardized	522	Chronic hepatitis B including cirrhosis	3	Rate	2014	296.018	397.559	201.871
2	DALYs (Disability-Adjusted Life Years)	176	Comoros	3	Both	27	Age-standardized	522	Chronic hepatitis B including cirrhosis	3	Rate	2014	393.397	526.809	280.262
2	DALYs (Disability-Adjusted Life Years)	176	Comoros	1	Male	27	Age-standardized	523	Chronic hepatitis C including cirrhosis	3	Rate	2014	391.193	569.613	268.983
2	DALYs (Disability-Adjusted Life Years)	176	Comoros	2	Female	27	Age-standardized	523	Chronic hepatitis C including cirrhosis	3	Rate	2014	243.77	330.682	166.493
2	DALYs (Disability-Adjusted Life Years)	176	Comoros	3	Both	27	Age-standardized	523	Chronic hepatitis C including cirrhosis	3	Rate	2014	315.177	434.217	228.073
2	DALYs (Disability-Adjusted Life Years)	176	Comoros	1	Male	27	Age-standardized	524	Cirrhosis due to alcohol	3	Rate	2014	233.66	370.441	142.961
2	DALYs (Disability-Adjusted Life Years)	176	Comoros	2	Female	27	Age-standardized	524	Cirrhosis due to alcohol	3	Rate	2014	82.6833	135.005	48.1265
2	DALYs (Disability-Adjusted Life Years)	176	Comoros	3	Both	27	Age-standardized	524	Cirrhosis due to alcohol	3	Rate	2014	153.731	232.628	94.2207
2	DALYs (Disability-Adjusted Life Years)	176	Comoros	1	Male	27	Age-standardized	525	Cirrhosis due to other causes	3	Rate	2014	96.5938	141.649	63.9846
2	DALYs (Disability-Adjusted Life Years)	176	Comoros	2	Female	27	Age-standardized	525	Cirrhosis due to other causes	3	Rate	2014	156.877	220.31	111.809
2	DALYs (Disability-Adjusted Life Years)	176	Comoros	3	Both	27	Age-standardized	525	Cirrhosis due to other causes	3	Rate	2014	128.447	177.51	94.9826
2	DALYs (Disability-Adjusted Life Years)	196	South Africa	1	Male	27	Age-standardized	521	Cirrhosis and other chronic liver diseases	3	Rate	2021	654.231	741.698	586.687
2	DALYs (Disability-Adjusted Life Years)	196	South Africa	2	Female	27	Age-standardized	521	Cirrhosis and other chronic liver diseases	3	Rate	2021	304.879	345.841	268.285
2	DALYs (Disability-Adjusted Life Years)	196	South Africa	3	Both	27	Age-standardized	521	Cirrhosis and other chronic liver diseases	3	Rate	2021	462.347	509.006	421.92
2	DALYs (Disability-Adjusted Life Years)	196	South Africa	1	Male	27	Age-standardized	522	Chronic hepatitis B including cirrhosis	3	Rate	2021	181.729	216.329	153.735
2	DALYs (Disability-Adjusted Life Years)	196	South Africa	2	Female	27	Age-standardized	522	Chronic hepatitis B including cirrhosis	3	Rate	2021	84.822	100.791	71.1778
2	DALYs (Disability-Adjusted Life Years)	196	South Africa	3	Both	27	Age-standardized	522	Chronic hepatitis B including cirrhosis	3	Rate	2021	128.813	148.955	110.592
2	DALYs (Disability-Adjusted Life Years)	196	South Africa	1	Male	27	Age-standardized	523	Chronic hepatitis C including cirrhosis	3	Rate	2021	194.765	227.881	166.363
2	DALYs (Disability-Adjusted Life Years)	196	South Africa	2	Female	27	Age-standardized	523	Chronic hepatitis C including cirrhosis	3	Rate	2021	91.0081	108.851	76.5285
2	DALYs (Disability-Adjusted Life Years)	196	South Africa	3	Both	27	Age-standardized	523	Chronic hepatitis C including cirrhosis	3	Rate	2021	138.273	160.024	120.272
2	DALYs (Disability-Adjusted Life Years)	196	South Africa	1	Male	27	Age-standardized	524	Cirrhosis due to alcohol	3	Rate	2021	147.998	184.123	122.104
2	DALYs (Disability-Adjusted Life Years)	196	South Africa	2	Female	27	Age-standardized	524	Cirrhosis due to alcohol	3	Rate	2021	38.4814	48.0688	30.3196
2	DALYs (Disability-Adjusted Life Years)	196	South Africa	3	Both	27	Age-standardized	524	Cirrhosis due to alcohol	3	Rate	2021	87.2356	106.852	72.4098
2	DALYs (Disability-Adjusted Life Years)	196	South Africa	1	Male	27	Age-standardized	525	Cirrhosis due to other causes	3	Rate	2021	58.6934	73.2553	46.7515
2	DALYs (Disability-Adjusted Life Years)	196	South Africa	2	Female	27	Age-standardized	525	Cirrhosis due to other causes	3	Rate	2021	64.8836	82.2391	50.4121
2	DALYs (Disability-Adjusted Life Years)	196	South Africa	3	Both	27	Age-standardized	525	Cirrhosis due to other causes	3	Rate	2021	62.3135	76.9283	50.7821
2	DALYs (Disability-Adjusted Life Years)	180	Kenya	1	Male	27	Age-standardized	971	Nonalcoholic fatty liver disease including cirrhosis	3	Rate	2021	63.1175	102.319	40.2816
2	DALYs (Disability-Adjusted Life Years)	180	Kenya	2	Female	27	Age-standardized	971	Nonalcoholic fatty liver disease including cirrhosis	3	Rate	2021	71.7775	135.879	39.3002
2	DALYs (Disability-Adjusted Life Years)	180	Kenya	3	Both	27	Age-standardized	971	Nonalcoholic fatty liver disease including cirrhosis	3	Rate	2021	68.4539	112.022	42.9377
2	DALYs (Disability-Adjusted Life Years)	181	Madagascar	1	Male	27	Age-standardized	521	Cirrhosis and other chronic liver diseases	3	Rate	2021	1250.03	1983.56	847.451
2	DALYs (Disability-Adjusted Life Years)	181	Madagascar	2	Female	27	Age-standardized	521	Cirrhosis and other chronic liver diseases	3	Rate	2021	772.237	1141.39	529.324
2	DALYs (Disability-Adjusted Life Years)	181	Madagascar	3	Both	27	Age-standardized	521	Cirrhosis and other chronic liver diseases	3	Rate	2021	1005.35	1485.63	697.306
2	DALYs (Disability-Adjusted Life Years)	181	Madagascar	1	Male	27	Age-standardized	522	Chronic hepatitis B including cirrhosis	3	Rate	2021	491.881	811.804	307.227
2	DALYs (Disability-Adjusted Life Years)	181	Madagascar	2	Female	27	Age-standardized	522	Chronic hepatitis B including cirrhosis	3	Rate	2021	274.888	408.691	179.101
2	DALYs (Disability-Adjusted Life Years)	181	Madagascar	3	Both	27	Age-standardized	522	Chronic hepatitis B including cirrhosis	3	Rate	2021	380.525	589.546	246.88
2	DALYs (Disability-Adjusted Life Years)	181	Madagascar	1	Male	27	Age-standardized	523	Chronic hepatitis C including cirrhosis	3	Rate	2021	385.725	633.873	237.612
2	DALYs (Disability-Adjusted Life Years)	181	Madagascar	2	Female	27	Age-standardized	523	Chronic hepatitis C including cirrhosis	3	Rate	2021	235.315	370.437	145.844
2	DALYs (Disability-Adjusted Life Years)	181	Madagascar	3	Both	27	Age-standardized	523	Chronic hepatitis C including cirrhosis	3	Rate	2021	308.651	466.114	199.723
