## Supplemental Tables for "Trends and Future Projections of Liver Cirrhosis Burden in Sub-Saharan Africa with Hepatitis B Vaccination Impact" (part 12 of 13)

### Sheet: Table S2 (continued)
measure_id	measure_name	location_id	location_name	sex_id	sex_name	age_id	age_name	cause_id	cause_name	metric_id	metric_name	year	val	upper	lower
2	DALYs (Disability-Adjusted Life Years)	181	Madagascar	1	Male	27	Age-standardized	524	Cirrhosis due to alcohol	3	Rate	2021	251.37	432.975	145.568
2	DALYs (Disability-Adjusted Life Years)	181	Madagascar	2	Female	27	Age-standardized	524	Cirrhosis due to alcohol	3	Rate	2021	84.9099	138.288	46.6168
2	DALYs (Disability-Adjusted Life Years)	181	Madagascar	3	Both	27	Age-standardized	524	Cirrhosis due to alcohol	3	Rate	2021	165.712	271.537	94.5955
2	DALYs (Disability-Adjusted Life Years)	215	Sao Tome and Principe	1	Male	27	Age-standardized	522	Chronic hepatitis B including cirrhosis	3	Rate	2021	894.25	1342.63	507.77
2	DALYs (Disability-Adjusted Life Years)	215	Sao Tome and Principe	2	Female	27	Age-standardized	522	Chronic hepatitis B including cirrhosis	3	Rate	2021	335.046	485.783	205.74
2	DALYs (Disability-Adjusted Life Years)	215	Sao Tome and Principe	3	Both	27	Age-standardized	522	Chronic hepatitis B including cirrhosis	3	Rate	2021	608.889	884.909	358.564
2	DALYs (Disability-Adjusted Life Years)	215	Sao Tome and Principe	1	Male	27	Age-standardized	523	Chronic hepatitis C including cirrhosis	3	Rate	2021	519.654	826.476	280.724
2	DALYs (Disability-Adjusted Life Years)	215	Sao Tome and Principe	2	Female	27	Age-standardized	523	Chronic hepatitis C including cirrhosis	3	Rate	2021	202.099	316.728	124.596
2	DALYs (Disability-Adjusted Life Years)	215	Sao Tome and Principe	3	Both	27	Age-standardized	523	Chronic hepatitis C including cirrhosis	3	Rate	2021	358.007	544.777	208.197
2	DALYs (Disability-Adjusted Life Years)	215	Sao Tome and Principe	1	Male	27	Age-standardized	524	Cirrhosis due to alcohol	3	Rate	2021	490.611	757.48	255.623
2	DALYs (Disability-Adjusted Life Years)	215	Sao Tome and Principe	2	Female	27	Age-standardized	524	Cirrhosis due to alcohol	3	Rate	2021	88.8804	139.689	50.4303
2	DALYs (Disability-Adjusted Life Years)	215	Sao Tome and Principe	3	Both	27	Age-standardized	524	Cirrhosis due to alcohol	3	Rate	2021	284.841	439.228	152.375
2	DALYs (Disability-Adjusted Life Years)	215	Sao Tome and Principe	1	Male	27	Age-standardized	525	Cirrhosis due to other causes	3	Rate	2021	191.6	296.947	123.123
2	DALYs (Disability-Adjusted Life Years)	215	Sao Tome and Principe	2	Female	27	Age-standardized	525	Cirrhosis due to other causes	3	Rate	2021	150.945	225.007	94.4245
2	DALYs (Disability-Adjusted Life Years)	215	Sao Tome and Principe	3	Both	27	Age-standardized	525	Cirrhosis due to other causes	3	Rate	2021	171.883	250.061	114.803
2	DALYs (Disability-Adjusted Life Years)	205	Côte d'Ivoire	1	Male	27	Age-standardized	971	Nonalcoholic fatty liver disease including cirrhosis	3	Rate	2021	35.2948	56.846	21.7011
2	DALYs (Disability-Adjusted Life Years)	205	Côte d'Ivoire	2	Female	27	Age-standardized	971	Nonalcoholic fatty liver disease including cirrhosis	3	Rate	2021	35.6904	55.8277	21.5925
2	DALYs (Disability-Adjusted Life Years)	205	Côte d'Ivoire	3	Both	27	Age-standardized	971	Nonalcoholic fatty liver disease including cirrhosis	3	Rate	2021	35.7719	56.2445	22.6351
2	DALYs (Disability-Adjusted Life Years)	206	Gambia	1	Male	27	Age-standardized	521	Cirrhosis and other chronic liver diseases	3	Rate	2021	1207.24	1644.84	802.982
2	DALYs (Disability-Adjusted Life Years)	206	Gambia	2	Female	27	Age-standardized	521	Cirrhosis and other chronic liver diseases	3	Rate	2021	506.391	795.764	178.36
2	DALYs (Disability-Adjusted Life Years)	206	Gambia	3	Both	27	Age-standardized	521	Cirrhosis and other chronic liver diseases	3	Rate	2021	852.117	1152.13	587.45
2	DALYs (Disability-Adjusted Life Years)	206	Gambia	1	Male	27	Age-standardized	522	Chronic hepatitis B including cirrhosis	3	Rate	2021	492.373	717.727	318.332
2	DALYs (Disability-Adjusted Life Years)	206	Gambia	2	Female	27	Age-standardized	522	Chronic hepatitis B including cirrhosis	3	Rate	2021	195.273	318.338	69.8646
2	DALYs (Disability-Adjusted Life Years)	206	Gambia	3	Both	27	Age-standardized	522	Chronic hepatitis B including cirrhosis	3	Rate	2021	341.314	493.202	218.102
2	DALYs (Disability-Adjusted Life Years)	207	Ghana	1	Male	27	Age-standardized	971	Nonalcoholic fatty liver disease including cirrhosis	3	Rate	2021	35.4109	56.0648	20.5547
2	DALYs (Disability-Adjusted Life Years)	207	Ghana	2	Female	27	Age-standardized	971	Nonalcoholic fatty liver disease including cirrhosis	3	Rate	2021	70.5334	107.178	43.9567
2	DALYs (Disability-Adjusted Life Years)	207	Ghana	3	Both	27	Age-standardized	971	Nonalcoholic fatty liver disease including cirrhosis	3	Rate	2021	55.7664	84.1274	34.1993
2	DALYs (Disability-Adjusted Life Years)	217	Sierra Leone	1	Male	27	Age-standardized	971	Nonalcoholic fatty liver disease including cirrhosis	3	Rate	2021	24.1314	39.2996	14.5632
2	DALYs (Disability-Adjusted Life Years)	217	Sierra Leone	2	Female	27	Age-standardized	971	Nonalcoholic fatty liver disease including cirrhosis	3	Rate	2021	35.1326	55.3646	21.5956
2	DALYs (Disability-Adjusted Life Years)	217	Sierra Leone	3	Both	27	Age-standardized	971	Nonalcoholic fatty liver disease including cirrhosis	3	Rate	2021	29.7172	46.2323	18.9784
2	DALYs (Disability-Adjusted Life Years)	205	Côte d'Ivoire	1	Male	27	Age-standardized	971	Nonalcoholic fatty liver disease including cirrhosis	3	Rate	2018	36.8167	57.8222	22.9593
2	DALYs (Disability-Adjusted Life Years)	205	Côte d'Ivoire	2	Female	27	Age-standardized	971	Nonalcoholic fatty liver disease including cirrhosis	3	Rate	2018	37.2614	57.7126	23.6785
2	DALYs (Disability-Adjusted Life Years)	205	Côte d'Ivoire	3	Both	27	Age-standardized	971	Nonalcoholic fatty liver disease including cirrhosis	3	Rate	2018	37.3412	57.9509	24.3474
2	DALYs (Disability-Adjusted Life Years)	208	Guinea	1	Male	27	Age-standardized	521	Cirrhosis and other chronic liver diseases	3	Rate	2021	1374.79	1859.1	989.352
2	DALYs (Disability-Adjusted Life Years)	208	Guinea	2	Female	27	Age-standardized	521	Cirrhosis and other chronic liver diseases	3	Rate	2021	800.904	1077.43	567.865
2	DALYs (Disability-Adjusted Life Years)	208	Guinea	3	Both	27	Age-standardized	521	Cirrhosis and other chronic liver diseases	3	Rate	2021	1081.09	1418.5	794.078
2	DALYs (Disability-Adjusted Life Years)	208	Guinea	1	Male	27	Age-standardized	522	Chronic hepatitis B including cirrhosis	3	Rate	2021	598.101	835.624	413.666
2	DALYs (Disability-Adjusted Life Years)	208	Guinea	2	Female	27	Age-standardized	522	Chronic hepatitis B including cirrhosis	3	Rate	2021	325.095	453.392	215.294
2	DALYs (Disability-Adjusted Life Years)	208	Guinea	3	Both	27	Age-standardized	522	Chronic hepatitis B including cirrhosis	3	Rate	2021	457.504	625.323	326.525
2	DALYs (Disability-Adjusted Life Years)	208	Guinea	1	Male	27	Age-standardized	523	Chronic hepatitis C including cirrhosis	3	Rate	2021	342.794	522.588	218.337
2	DALYs (Disability-Adjusted Life Years)	208	Guinea	2	Female	27	Age-standardized	523	Chronic hepatitis C including cirrhosis	3	Rate	2021	196.478	290.214	128.258
2	DALYs (Disability-Adjusted Life Years)	208	Guinea	3	Both	27	Age-standardized	523	Chronic hepatitis C including cirrhosis	3	Rate	2021	267.153	394.057	172.5
2	DALYs (Disability-Adjusted Life Years)	208	Guinea	1	Male	27	Age-standardized	524	Cirrhosis due to alcohol	3	Rate	2021	264.883	399.55	161.176
2	DALYs (Disability-Adjusted Life Years)	208	Guinea	2	Female	27	Age-standardized	524	Cirrhosis due to alcohol	3	Rate	2021	72.3957	112.89	41.6009
2	DALYs (Disability-Adjusted Life Years)	208	Guinea	3	Both	27	Age-standardized	524	Cirrhosis due to alcohol	3	Rate	2021	168.096	255.161	101.375
2	DALYs (Disability-Adjusted Life Years)	208	Guinea	1	Male	27	Age-standardized	525	Cirrhosis due to other causes	3	Rate	2021	140.702	202.756	96.5907
2	DALYs (Disability-Adjusted Life Years)	208	Guinea	2	Female	27	Age-standardized	525	Cirrhosis due to other causes	3	Rate	2021	167.478	234.267	113.7
2	DALYs (Disability-Adjusted Life Years)	208	Guinea	3	Both	27	Age-standardized	525	Cirrhosis due to other causes	3	Rate	2021	154.444	210.207	111.02
2	DALYs (Disability-Adjusted Life Years)	200	Benin	1	Male	27	Age-standardized	971	Nonalcoholic fatty liver disease including cirrhosis	3	Rate	2013	40.0597	66.2265	24.8632
2	DALYs (Disability-Adjusted Life Years)	200	Benin	2	Female	27	Age-standardized	971	Nonalcoholic fatty liver disease including cirrhosis	3	Rate	2013	45.0572	71.7941	27.0119
2	DALYs (Disability-Adjusted Life Years)	200	Benin	3	Both	27	Age-standardized	971	Nonalcoholic fatty liver disease including cirrhosis	3	Rate	2013	42.9691	66.751	26.5151
2	DALYs (Disability-Adjusted Life Years)	168	Angola	1	Male	27	Age-standardized	971	Nonalcoholic fatty liver disease including cirrhosis	3	Rate	2018	39.625	61.5444	24.2995
2	DALYs (Disability-Adjusted Life Years)	168	Angola	2	Female	27	Age-standardized	971	Nonalcoholic fatty liver disease including cirrhosis	3	Rate	2018	33.9518	55.337	20.1543
2	DALYs (Disability-Adjusted Life Years)	168	Angola	3	Both	27	Age-standardized	971	Nonalcoholic fatty liver disease including cirrhosis	3	Rate	2018	36.6669	56.9731	23.1075
2	DALYs (Disability-Adjusted Life Years)	193	Botswana	1	Male	27	Age-standardized	971	Nonalcoholic fatty liver disease including cirrhosis	3	Rate	2018	42.6328	64.9478	26.6831
2	DALYs (Disability-Adjusted Life Years)	193	Botswana	2	Female	27	Age-standardized	971	Nonalcoholic fatty liver disease including cirrhosis	3	Rate	2018	25.0573	35.8807	15.9584
2	DALYs (Disability-Adjusted Life Years)	193	Botswana	3	Both	27	Age-standardized	971	Nonalcoholic fatty liver disease including cirrhosis	3	Rate	2018	32.9185	47.5134	21.6345
2	DALYs (Disability-Adjusted Life Years)	176	Comoros	1	Male	27	Age-standardized	521	Cirrhosis and other chronic liver diseases	3	Rate	2012	1133.85	1659.07	852.307
2	DALYs (Disability-Adjusted Life Years)	176	Comoros	2	Female	27	Age-standardized	521	Cirrhosis and other chronic liver diseases	3	Rate	2012	757.53	951.305	580.557
2	DALYs (Disability-Adjusted Life Years)	176	Comoros	3	Both	27	Age-standardized	521	Cirrhosis and other chronic liver diseases	3	Rate	2012	937.239	1202.73	745.632
2	DALYs (Disability-Adjusted Life Years)	176	Comoros	1	Male	27	Age-standardized	522	Chronic hepatitis B including cirrhosis	3	Rate	2012	454.971	663.861	313.38
2	DALYs (Disability-Adjusted Life Years)	176	Comoros	2	Female	27	Age-standardized	522	Chronic hepatitis B including cirrhosis	3	Rate	2012	279.188	369.926	196.74
2	DALYs (Disability-Adjusted Life Years)	176	Comoros	3	Both	27	Age-standardized	522	Chronic hepatitis B including cirrhosis	3	Rate	2012	363.308	476.693	265.253
2	DALYs (Disability-Adjusted Life Years)	176	Comoros	1	Male	27	Age-standardized	523	Chronic hepatitis C including cirrhosis	3	Rate	2012	350.132	539.242	241.382
2	DALYs (Disability-Adjusted Life Years)	176	Comoros	2	Female	27	Age-standardized	523	Chronic hepatitis C including cirrhosis	3	Rate	2012	226.37	307.595	156.157
2	DALYs (Disability-Adjusted Life Years)	176	Comoros	3	Both	27	Age-standardized	523	Chronic hepatitis C including cirrhosis	3	Rate	2012	285.827	390.901	205.425
2	DALYs (Disability-Adjusted Life Years)	176	Comoros	1	Male	27	Age-standardized	524	Cirrhosis due to alcohol	3	Rate	2012	220.554	352.542	135.529
2	DALYs (Disability-Adjusted Life Years)	176	Comoros	2	Female	27	Age-standardized	524	Cirrhosis due to alcohol	3	Rate	2012	79.5069	128.326	46.7891
2	DALYs (Disability-Adjusted Life Years)	176	Comoros	3	Both	27	Age-standardized	524	Cirrhosis due to alcohol	3	Rate	2012	145.495	227.245	90.5208
2	DALYs (Disability-Adjusted Life Years)	176	Comoros	1	Male	27	Age-standardized	525	Cirrhosis due to other causes	3	Rate	2012	77.6984	115.137	49.9432
2	DALYs (Disability-Adjusted Life Years)	176	Comoros	2	Female	27	Age-standardized	525	Cirrhosis due to other causes	3	Rate	2012	127.354	176.066	90.4803
2	DALYs (Disability-Adjusted Life Years)	176	Comoros	3	Both	27	Age-standardized	525	Cirrhosis due to other causes	3	Rate	2012	104.186	139.987	74.2205
2	DALYs (Disability-Adjusted Life Years)	193	Botswana	1	Male	27	Age-standardized	971	Nonalcoholic fatty liver disease including cirrhosis	3	Rate	2015	45.7808	72.4753	28.7601
2	DALYs (Disability-Adjusted Life Years)	193	Botswana	2	Female	27	Age-standardized	971	Nonalcoholic fatty liver disease including cirrhosis	3	Rate	2015	29.3893	43.3049	18.9705
2	DALYs (Disability-Adjusted Life Years)	193	Botswana	3	Both	27	Age-standardized	971	Nonalcoholic fatty liver disease including cirrhosis	3	Rate	2015	36.6743	51.88	24.3088
2	DALYs (Disability-Adjusted Life Years)	168	Angola	1	Male	27	Age-standardized	971	Nonalcoholic fatty liver disease including cirrhosis	3	Rate	2019	39.944	61.6301	24.2942
2	DALYs (Disability-Adjusted Life Years)	168	Angola	2	Female	27	Age-standardized	971	Nonalcoholic fatty liver disease including cirrhosis	3	Rate	2019	34.1525	56.735	20.0576
2	DALYs (Disability-Adjusted Life Years)	168	Angola	3	Both	27	Age-standardized	971	Nonalcoholic fatty liver disease including cirrhosis	3	Rate	2019	36.9195	57.6792	23.0336
2	DALYs (Disability-Adjusted Life Years)	201	Burkina Faso	1	Male	27	Age-standardized	521	Cirrhosis and other chronic liver diseases	3	Rate	2016	1393.06	1778.63	1042.24
2	DALYs (Disability-Adjusted Life Years)	201	Burkina Faso	2	Female	27	Age-standardized	521	Cirrhosis and other chronic liver diseases	3	Rate	2016	650.6	869.946	457.206
2	DALYs (Disability-Adjusted Life Years)	201	Burkina Faso	3	Both	27	Age-standardized	521	Cirrhosis and other chronic liver diseases	3	Rate	2016	1003.5	1262.22	745.048
2	DALYs (Disability-Adjusted Life Years)	193	Botswana	1	Male	27	Age-standardized	971	Nonalcoholic fatty liver disease including cirrhosis	3	Rate	2019	41.9677	63.8429	26.483
2	DALYs (Disability-Adjusted Life Years)	193	Botswana	2	Female	27	Age-standardized	971	Nonalcoholic fatty liver disease including cirrhosis	3	Rate	2019	24.797	36.4065	15.6877
2	DALYs (Disability-Adjusted Life Years)	193	Botswana	3	Both	27	Age-standardized	971	Nonalcoholic fatty liver disease including cirrhosis	3	Rate	2019	32.4939	47.6168	20.9669
2	DALYs (Disability-Adjusted Life Years)	173	Gabon	1	Male	27	Age-standardized	971	Nonalcoholic fatty liver disease including cirrhosis	3	Rate	2013	79.2145	127.825	49.7657
2	DALYs (Disability-Adjusted Life Years)	173	Gabon	2	Female	27	Age-standardized	971	Nonalcoholic fatty liver disease including cirrhosis	3	Rate	2013	50.6664	85.9956	28.812
2	DALYs (Disability-Adjusted Life Years)	173	Gabon	3	Both	27	Age-standardized	971	Nonalcoholic fatty liver disease including cirrhosis	3	Rate	2013	64.9512	102.992	41.792
2	DALYs (Disability-Adjusted Life Years)	217	Sierra Leone	1	Male	27	Age-standardized	971	Nonalcoholic fatty liver disease including cirrhosis	3	Rate	2019	24.5534	39.5013	14.7888
2	DALYs (Disability-Adjusted Life Years)	217	Sierra Leone	2	Female	27	Age-standardized	971	Nonalcoholic fatty liver disease including cirrhosis	3	Rate	2019	35.6763	55.731	21.9922
2	DALYs (Disability-Adjusted Life Years)	217	Sierra Leone	3	Both	27	Age-standardized	971	Nonalcoholic fatty liver disease including cirrhosis	3	Rate	2019	30.2073	46.054	19.2546
2	DALYs (Disability-Adjusted Life Years)	213	Niger	1	Male	27	Age-standardized	521	Cirrhosis and other chronic liver diseases	3	Rate	2012	1557.08	2733.53	1029.34
2	DALYs (Disability-Adjusted Life Years)	213	Niger	2	Female	27	Age-standardized	521	Cirrhosis and other chronic liver diseases	3	Rate	2012	928.732	1449.48	557.621
2	DALYs (Disability-Adjusted Life Years)	213	Niger	3	Both	27	Age-standardized	521	Cirrhosis and other chronic liver diseases	3	Rate	2012	1238.38	1995.69	824.521
2	DALYs (Disability-Adjusted Life Years)	213	Niger	1	Male	27	Age-standardized	522	Chronic hepatitis B including cirrhosis	3	Rate	2012	663.792	1226.53	420.894
2	DALYs (Disability-Adjusted Life Years)	213	Niger	2	Female	27	Age-standardized	522	Chronic hepatitis B including cirrhosis	3	Rate	2012	374.29	601.354	219.008
2	DALYs (Disability-Adjusted Life Years)	213	Niger	3	Both	27	Age-standardized	522	Chronic hepatitis B including cirrhosis	3	Rate	2012	516.631	836.888	333.292
2	DALYs (Disability-Adjusted Life Years)	213	Niger	1	Male	27	Age-standardized	523	Chronic hepatitis C including cirrhosis	3	Rate	2012	392.163	755.359	218.976
2	DALYs (Disability-Adjusted Life Years)	213	Niger	2	Female	27	Age-standardized	523	Chronic hepatitis C including cirrhosis	3	Rate	2012	237.2	412.843	131.523
2	DALYs (Disability-Adjusted Life Years)	213	Niger	3	Both	27	Age-standardized	523	Chronic hepatitis C including cirrhosis	3	Rate	2012	313.314	551.671	182.062
2	DALYs (Disability-Adjusted Life Years)	213	Niger	1	Male	27	Age-standardized	524	Cirrhosis due to alcohol	3	Rate	2012	299.9	590.912	153.025
2	DALYs (Disability-Adjusted Life Years)	213	Niger	2	Female	27	Age-standardized	524	Cirrhosis due to alcohol	3	Rate	2012	84.7913	149.424	41.876
2	DALYs (Disability-Adjusted Life Years)	213	Niger	3	Both	27	Age-standardized	524	Cirrhosis due to alcohol	3	Rate	2012	191.176	350.868	104.105
2	DALYs (Disability-Adjusted Life Years)	213	Niger	1	Male	27	Age-standardized	525	Cirrhosis due to other causes	3	Rate	2012	175.185	292.927	112.662
2	DALYs (Disability-Adjusted Life Years)	213	Niger	2	Female	27	Age-standardized	525	Cirrhosis due to other causes	3	Rate	2012	196.041	316.437	117.437
2	DALYs (Disability-Adjusted Life Years)	213	Niger	3	Both	27	Age-standardized	525	Cirrhosis due to other causes	3	Rate	2012	186.046	291.7	119.545
2	DALYs (Disability-Adjusted Life Years)	435	South Sudan	1	Male	27	Age-standardized	521	Cirrhosis and other chronic liver diseases	3	Rate	2016	1859.45	2772.54	1225.53
2	DALYs (Disability-Adjusted Life Years)	435	South Sudan	2	Female	27	Age-standardized	521	Cirrhosis and other chronic liver diseases	3	Rate	2016	910.175	1380.85	588.659
2	DALYs (Disability-Adjusted Life Years)	435	South Sudan	3	Both	27	Age-standardized	521	Cirrhosis and other chronic liver diseases	3	Rate	2016	1403.55	1969.79	968.788
2	DALYs (Disability-Adjusted Life Years)	435	South Sudan	1	Male	27	Age-standardized	522	Chronic hepatitis B including cirrhosis	3	Rate	2016	739.557	1162.83	447.888
2	DALYs (Disability-Adjusted Life Years)	435	South Sudan	2	Female	27	Age-standardized	522	Chronic hepatitis B including cirrhosis	3	Rate	2016	328.292	511.578	204.697
2	DALYs (Disability-Adjusted Life Years)	435	South Sudan	3	Both	27	Age-standardized	522	Chronic hepatitis B including cirrhosis	3	Rate	2016	541.414	803.65	348.722
2	DALYs (Disability-Adjusted Life Years)	435	South Sudan	1	Male	27	Age-standardized	523	Chronic hepatitis C including cirrhosis	3	Rate	2016	570.9	920.241	348.828
2	DALYs (Disability-Adjusted Life Years)	435	South Sudan	2	Female	27	Age-standardized	523	Chronic hepatitis C including cirrhosis	3	Rate	2016	262.948	408.501	157.062
2	DALYs (Disability-Adjusted Life Years)	435	South Sudan	3	Both	27	Age-standardized	523	Chronic hepatitis C including cirrhosis	3	Rate	2016	422.11	626.876	270.169
2	DALYs (Disability-Adjusted Life Years)	435	South Sudan	1	Male	27	Age-standardized	524	Cirrhosis due to alcohol	3	Rate	2016	352.941	589.731	194.133
2	DALYs (Disability-Adjusted Life Years)	435	South Sudan	2	Female	27	Age-standardized	524	Cirrhosis due to alcohol	3	Rate	2016	93.7232	157.1	50.6187
2	DALYs (Disability-Adjusted Life Years)	435	South Sudan	3	Both	27	Age-standardized	524	Cirrhosis due to alcohol	3	Rate	2016	231.398	370.405	130.404
2	DALYs (Disability-Adjusted Life Years)	185	Rwanda	1	Male	27	Age-standardized	971	Nonalcoholic fatty liver disease including cirrhosis	3	Rate	2020	36.1235	62.668	21.614
2	DALYs (Disability-Adjusted Life Years)	185	Rwanda	2	Female	27	Age-standardized	971	Nonalcoholic fatty liver disease including cirrhosis	3	Rate	2020	40.4896	70.633	22.6258
2	DALYs (Disability-Adjusted Life Years)	185	Rwanda	3	Both	27	Age-standardized	971	Nonalcoholic fatty liver disease including cirrhosis	3	Rate	2020	39.064	64.8706	23.6419
2	DALYs (Disability-Adjusted Life Years)	168	Angola	1	Male	27	Age-standardized	971	Nonalcoholic fatty liver disease including cirrhosis	3	Rate	2020	40.2585	64.2067	24.2579
2	DALYs (Disability-Adjusted Life Years)	168	Angola	2	Female	27	Age-standardized	971	Nonalcoholic fatty liver disease including cirrhosis	3	Rate	2020	34.398	58.6997	20.1001
2	DALYs (Disability-Adjusted Life Years)	168	Angola	3	Both	27	Age-standardized	971	Nonalcoholic fatty liver disease including cirrhosis	3	Rate	2020	37.1938	58.0081	23.173
2	DALYs (Disability-Adjusted Life Years)	435	South Sudan	1	Male	27	Age-standardized	521	Cirrhosis and other chronic liver diseases	3	Rate	2017	1883.54	2811.82	1239.96
2	DALYs (Disability-Adjusted Life Years)	435	South Sudan	2	Female	27	Age-standardized	521	Cirrhosis and other chronic liver diseases	3	Rate	2017	914.827	1376.91	596.401
2	DALYs (Disability-Adjusted Life Years)	435	South Sudan	3	Both	27	Age-standardized	521	Cirrhosis and other chronic liver diseases	3	Rate	2017	1414.14	1992.84	972.42
2	DALYs (Disability-Adjusted Life Years)	435	South Sudan	1	Male	27	Age-standardized	522	Chronic hepatitis B including cirrhosis	3	Rate	2017	748.834	1171.74	457.604
2	DALYs (Disability-Adjusted Life Years)	435	South Sudan	2	Female	27	Age-standardized	522	Chronic hepatitis B including cirrhosis	3	Rate	2017	329.005	511.45	204.666
2	DALYs (Disability-Adjusted Life Years)	435	South Sudan	3	Both	27	Age-standardized	522	Chronic hepatitis B including cirrhosis	3	Rate	2017	544.673	803.327	354.405
2	DALYs (Disability-Adjusted Life Years)	435	South Sudan	1	Male	27	Age-standardized	523	Chronic hepatitis C including cirrhosis	3	Rate	2017	576.351	922.999	352.73
2	DALYs (Disability-Adjusted Life Years)	435	South Sudan	2	Female	27	Age-standardized	523	Chronic hepatitis C including cirrhosis	3	Rate	2017	264.182	417.66	158.008
2	DALYs (Disability-Adjusted Life Years)	435	South Sudan	3	Both	27	Age-standardized	523	Chronic hepatitis C including cirrhosis	3	Rate	2017	424.057	628.253	268.738
2	DALYs (Disability-Adjusted Life Years)	435	South Sudan	1	Male	27	Age-standardized	524	Cirrhosis due to alcohol	3	Rate	2017	358.896	601.922	198.64
2	DALYs (Disability-Adjusted Life Years)	435	South Sudan	2	Female	27	Age-standardized	524	Cirrhosis due to alcohol	3	Rate	2017	94.0658	158.079	50.4607
2	DALYs (Disability-Adjusted Life Years)	435	South Sudan	3	Both	27	Age-standardized	524	Cirrhosis due to alcohol	3	Rate	2017	233.796	379.661	131.371
2	DALYs (Disability-Adjusted Life Years)	193	Botswana	1	Male	27	Age-standardized	971	Nonalcoholic fatty liver disease including cirrhosis	3	Rate	2017	43.319	66.0193	27.8516
2	DALYs (Disability-Adjusted Life Years)	193	Botswana	2	Female	27	Age-standardized	971	Nonalcoholic fatty liver disease including cirrhosis	3	Rate	2017	26.0359	37.3739	16.4146
2	DALYs (Disability-Adjusted Life Years)	193	Botswana	3	Both	27	Age-standardized	971	Nonalcoholic fatty liver disease including cirrhosis	3	Rate	2017	33.748	48.0298	22.3664
2	DALYs (Disability-Adjusted Life Years)	178	Eritrea	1	Male	27	Age-standardized	525	Cirrhosis due to other causes	3	Rate	2014	176.658	258.475	117.701
2	DALYs (Disability-Adjusted Life Years)	178	Eritrea	2	Female	27	Age-standardized	525	Cirrhosis due to other causes	3	Rate	2014	192.239	278.255	126.506
2	DALYs (Disability-Adjusted Life Years)	178	Eritrea	3	Both	27	Age-standardized	525	Cirrhosis due to other causes	3	Rate	2014	190.205	268.532	133.036
2	DALYs (Disability-Adjusted Life Years)	207	Ghana	1	Male	27	Age-standardized	971	Nonalcoholic fatty liver disease including cirrhosis	3	Rate	2020	35.7541	56.6142	20.7058
2	DALYs (Disability-Adjusted Life Years)	207	Ghana	2	Female	27	Age-standardized	971	Nonalcoholic fatty liver disease including cirrhosis	3	Rate	2020	71.8314	109.122	44.4357
2	DALYs (Disability-Adjusted Life Years)	207	Ghana	3	Both	27	Age-standardized	971	Nonalcoholic fatty liver disease including cirrhosis	3	Rate	2020	56.5198	86.5874	35.1822
2	DALYs (Disability-Adjusted Life Years)	169	Central African Republic	1	Male	27	Age-standardized	521	Cirrhosis and other chronic liver diseases	3	Rate	2017	3312.63	4427.96	2301.54
2	DALYs (Disability-Adjusted Life Years)	169	Central African Republic	2	Female	27	Age-standardized	521	Cirrhosis and other chronic liver diseases	3	Rate	2017	1180.08	1663.76	783.7
2	DALYs (Disability-Adjusted Life Years)	169	Central African Republic	3	Both	27	Age-standardized	521	Cirrhosis and other chronic liver diseases	3	Rate	2017	2208.45	2915.13	1650.59
2	DALYs (Disability-Adjusted Life Years)	169	Central African Republic	1	Male	27	Age-standardized	522	Chronic hepatitis B including cirrhosis	3	Rate	2017	1166.08	1614.87	712.861
2	DALYs (Disability-Adjusted Life Years)	169	Central African Republic	2	Female	27	Age-standardized	522	Chronic hepatitis B including cirrhosis	3	Rate	2017	378.831	550.664	229.322
2	DALYs (Disability-Adjusted Life Years)	169	Central African Republic	3	Both	27	Age-standardized	522	Chronic hepatitis B including cirrhosis	3	Rate	2017	758.363	1034.92	496.05
2	DALYs (Disability-Adjusted Life Years)	217	Sierra Leone	1	Male	27	Age-standardized	971	Nonalcoholic fatty liver disease including cirrhosis	3	Rate	2015	24.8744	39.6192	15.2241
2	DALYs (Disability-Adjusted Life Years)	217	Sierra Leone	2	Female	27	Age-standardized	971	Nonalcoholic fatty liver disease including cirrhosis	3	Rate	2015	36.0217	54.1906	22.666
2	DALYs (Disability-Adjusted Life Years)	217	Sierra Leone	3	Both	27	Age-standardized	971	Nonalcoholic fatty liver disease including cirrhosis	3	Rate	2015	30.5696	46.0889	19.5994
2	DALYs (Disability-Adjusted Life Years)	201	Burkina Faso	1	Male	27	Age-standardized	521	Cirrhosis and other chronic liver diseases	3	Rate	2013	1403.13	1764.95	1084.41
2	DALYs (Disability-Adjusted Life Years)	201	Burkina Faso	2	Female	27	Age-standardized	521	Cirrhosis and other chronic liver diseases	3	Rate	2013	674.697	902.516	492.107
2	DALYs (Disability-Adjusted Life Years)	201	Burkina Faso	3	Both	27	Age-standardized	521	Cirrhosis and other chronic liver diseases	3	Rate	2013	1019.49	1289.4	780.957
2	DALYs (Disability-Adjusted Life Years)	169	Central African Republic	1	Male	27	Age-standardized	521	Cirrhosis and other chronic liver diseases	3	Rate	2018	3284.19	4445.82	2247.19
2	DALYs (Disability-Adjusted Life Years)	169	Central African Republic	2	Female	27	Age-standardized	521	Cirrhosis and other chronic liver diseases	3	Rate	2018	1169.47	1658.02	780.15
2	DALYs (Disability-Adjusted Life Years)	169	Central African Republic	3	Both	27	Age-standardized	521	Cirrhosis and other chronic liver diseases	3	Rate	2018	2186.7	2890.99	1619.97
2	DALYs (Disability-Adjusted Life Years)	169	Central African Republic	1	Male	27	Age-standardized	522	Chronic hepatitis B including cirrhosis	3	Rate	2018	1153.34	1601.57	703.254
2	DALYs (Disability-Adjusted Life Years)	169	Central African Republic	2	Female	27	Age-standardized	522	Chronic hepatitis B including cirrhosis	3	Rate	2018	374.351	533.201	230.851
2	DALYs (Disability-Adjusted Life Years)	169	Central African Republic	3	Both	27	Age-standardized	522	Chronic hepatitis B including cirrhosis	3	Rate	2018	748.905	1032.76	481.21
2	DALYs (Disability-Adjusted Life Years)	180	Kenya	1	Male	27	Age-standardized	971	Nonalcoholic fatty liver disease including cirrhosis	3	Rate	2017	60.8756	102.913	37.9601
2	DALYs (Disability-Adjusted Life Years)	180	Kenya	2	Female	27	Age-standardized	971	Nonalcoholic fatty liver disease including cirrhosis	3	Rate	2017	73.0284	134.393	38.6147
2	DALYs (Disability-Adjusted Life Years)	180	Kenya	3	Both	27	Age-standardized	971	Nonalcoholic fatty liver disease including cirrhosis	3	Rate	2017	68.0287	112.538	41.1796
2	DALYs (Disability-Adjusted Life Years)	201	Burkina Faso	1	Male	27	Age-standardized	522	Chronic hepatitis B including cirrhosis	3	Rate	2017	555.228	739.404	391.595
2	DALYs (Disability-Adjusted Life Years)	201	Burkina Faso	2	Female	27	Age-standardized	522	Chronic hepatitis B including cirrhosis	3	Rate	2017	232.105	318.115	159.351
2	DALYs (Disability-Adjusted Life Years)	201	Burkina Faso	3	Both	27	Age-standardized	522	Chronic hepatitis B including cirrhosis	3	Rate	2017	385.654	506.881	269.937
2	DALYs (Disability-Adjusted Life Years)	201	Burkina Faso	1	Male	27	Age-standardized	523	Chronic hepatitis C including cirrhosis	3	Rate	2017	314.985	466.057	207.93
2	DALYs (Disability-Adjusted Life Years)	201	Burkina Faso	2	Female	27	Age-standardized	523	Chronic hepatitis C including cirrhosis	3	Rate	2017	143.22	199.101	97.8414
2	DALYs (Disability-Adjusted Life Years)	201	Burkina Faso	3	Both	27	Age-standardized	523	Chronic hepatitis C including cirrhosis	3	Rate	2017	224.913	315.513	153.801
2	DALYs (Disability-Adjusted Life Years)	201	Burkina Faso	1	Male	27	Age-standardized	524	Cirrhosis due to alcohol	3	Rate	2017	324.297	466.429	203.702
2	DALYs (Disability-Adjusted Life Years)	201	Burkina Faso	2	Female	27	Age-standardized	524	Cirrhosis due to alcohol	3	Rate	2017	65.2963	102.77	39.6126
2	DALYs (Disability-Adjusted Life Years)	201	Burkina Faso	3	Both	27	Age-standardized	524	Cirrhosis due to alcohol	3	Rate	2017	188.565	268.636	117.3
2	DALYs (Disability-Adjusted Life Years)	201	Burkina Faso	1	Male	27	Age-standardized	525	Cirrhosis due to other causes	3	Rate	2017	141.344	231.568	86.4983
2	DALYs (Disability-Adjusted Life Years)	201	Burkina Faso	2	Female	27	Age-standardized	525	Cirrhosis due to other causes	3	Rate	2017	155.77	249.383	91.9643
2	DALYs (Disability-Adjusted Life Years)	201	Burkina Faso	3	Both	27	Age-standardized	525	Cirrhosis due to other causes	3	Rate	2017	149.074	230.964	91.6549
2	DALYs (Disability-Adjusted Life Years)	178	Eritrea	1	Male	27	Age-standardized	525	Cirrhosis due to other causes	3	Rate	2012	184.548	265.41	124.16
2	DALYs (Disability-Adjusted Life Years)	178	Eritrea	2	Female	27	Age-standardized	525	Cirrhosis due to other causes	3	Rate	2012	195.259	282.302	131.577
2	DALYs (Disability-Adjusted Life Years)	178	Eritrea	3	Both	27	Age-standardized	525	Cirrhosis due to other causes	3	Rate	2012	195.567	275.251	138.033
2	DALYs (Disability-Adjusted Life Years)	201	Burkina Faso	1	Male	27	Age-standardized	522	Chronic hepatitis B including cirrhosis	3	Rate	2014	573.463	757.63	418.521
2	DALYs (Disability-Adjusted Life Years)	201	Burkina Faso	2	Female	27	Age-standardized	522	Chronic hepatitis B including cirrhosis	3	Rate	2014	249.892	339.421	175.661
2	DALYs (Disability-Adjusted Life Years)	201	Burkina Faso	3	Both	27	Age-standardized	522	Chronic hepatitis B including cirrhosis	3	Rate	2014	403.078	519.373	294.947
2	DALYs (Disability-Adjusted Life Years)	201	Burkina Faso	1	Male	27	Age-standardized	523	Chronic hepatitis C including cirrhosis	3	Rate	2014	323.731	465.815	218.273
2	DALYs (Disability-Adjusted Life Years)	201	Burkina Faso	2	Female	27	Age-standardized	523	Chronic hepatitis C including cirrhosis	3	Rate	2014	153.735	215.701	106.602
2	DALYs (Disability-Adjusted Life Years)	201	Burkina Faso	3	Both	27	Age-standardized	523	Chronic hepatitis C including cirrhosis	3	Rate	2014	234.247	330.068	162.4
2	DALYs (Disability-Adjusted Life Years)	201	Burkina Faso	1	Male	27	Age-standardized	524	Cirrhosis due to alcohol	3	Rate	2014	333.331	475.198	211.135
2	DALYs (Disability-Adjusted Life Years)	201	Burkina Faso	2	Female	27	Age-standardized	524	Cirrhosis due to alcohol	3	Rate	2014	70.4116	109.45	43.0921
2	DALYs (Disability-Adjusted Life Years)	201	Burkina Faso	3	Both	27	Age-standardized	524	Cirrhosis due to alcohol	3	Rate	2014	195.022	280.13	122.39
2	DALYs (Disability-Adjusted Life Years)	201	Burkina Faso	1	Male	27	Age-standardized	525	Cirrhosis due to other causes	3	Rate	2014	145.39	235.215	93.9256
2	DALYs (Disability-Adjusted Life Years)	201	Burkina Faso	2	Female	27	Age-standardized	525	Cirrhosis due to other causes	3	Rate	2014	166.491	268.598	103.919
2	DALYs (Disability-Adjusted Life Years)	201	Burkina Faso	3	Both	27	Age-standardized	525	Cirrhosis due to other causes	3	Rate	2014	156.581	245.929	101.644
2	DALYs (Disability-Adjusted Life Years)	435	South Sudan	1	Male	27	Age-standardized	521	Cirrhosis and other chronic liver diseases	3	Rate	2018	1914.97	2820.19	1273.9
2	DALYs (Disability-Adjusted Life Years)	435	South Sudan	2	Female	27	Age-standardized	521	Cirrhosis and other chronic liver diseases	3	Rate	2018	924.308	1393.98	603.932
2	DALYs (Disability-Adjusted Life Years)	435	South Sudan	3	Both	27	Age-standardized	521	Cirrhosis and other chronic liver diseases	3	Rate	2018	1430.79	1989.87	995.215
2	DALYs (Disability-Adjusted Life Years)	435	South Sudan	1	Male	27	Age-standardized	522	Chronic hepatitis B including cirrhosis	3	Rate	2018	761.208	1169.67	471.037
2	DALYs (Disability-Adjusted Life Years)	435	South Sudan	2	Female	27	Age-standardized	522	Chronic hepatitis B including cirrhosis	3	Rate	2018	331.197	505.489	208.693
2	DALYs (Disability-Adjusted Life Years)	435	South Sudan	3	Both	27	Age-standardized	522	Chronic hepatitis B including cirrhosis	3	Rate	2018	550.204	800.363	356.918
2	DALYs (Disability-Adjusted Life Years)	435	South Sudan	1	Male	27	Age-standardized	523	Chronic hepatitis C including cirrhosis	3	Rate	2018	583.447	919.739	356.948
2	DALYs (Disability-Adjusted Life Years)	435	South Sudan	2	Female	27	Age-standardized	523	Chronic hepatitis C including cirrhosis	3	Rate	2018	266.561	415.766	162.222
2	DALYs (Disability-Adjusted Life Years)	435	South Sudan	3	Both	27	Age-standardized	523	Chronic hepatitis C including cirrhosis	3	Rate	2018	427.388	620.823	273.712
2	DALYs (Disability-Adjusted Life Years)	435	South Sudan	1	Male	27	Age-standardized	524	Cirrhosis due to alcohol	3	Rate	2018	366.379	608.945	202.602
2	DALYs (Disability-Adjusted Life Years)	435	South Sudan	2	Female	27	Age-standardized	524	Cirrhosis due to alcohol	3	Rate	2018	94.8191	161.147	50.3998
2	DALYs (Disability-Adjusted Life Years)	435	South Sudan	3	Both	27	Age-standardized	524	Cirrhosis due to alcohol	3	Rate	2018	237.156	382.192	136.318
2	DALYs (Disability-Adjusted Life Years)	213	Niger	1	Male	27	Age-standardized	521	Cirrhosis and other chronic liver diseases	3	Rate	2014	1575.76	2757.95	1017.08
2	DALYs (Disability-Adjusted Life Years)	213	Niger	2	Female	27	Age-standardized	521	Cirrhosis and other chronic liver diseases	3	Rate	2014	946.897	1439.13	570.048
2	DALYs (Disability-Adjusted Life Years)	213	Niger	3	Both	27	Age-standardized	521	Cirrhosis and other chronic liver diseases	3	Rate	2014	1255.26	1992.29	834.387
2	DALYs (Disability-Adjusted Life Years)	213	Niger	1	Male	27	Age-standardized	522	Chronic hepatitis B including cirrhosis	3	Rate	2014	672.869	1235.59	412.34
2	DALYs (Disability-Adjusted Life Years)	213	Niger	2	Female	27	Age-standardized	522	Chronic hepatitis B including cirrhosis	3	Rate	2014	378.193	597.32	225.851
2	DALYs (Disability-Adjusted Life Years)	213	Niger	3	Both	27	Age-standardized	522	Chronic hepatitis B including cirrhosis	3	Rate	2014	522.396	854.188	334.535
2	DALYs (Disability-Adjusted Life Years)	213	Niger	1	Male	27	Age-standardized	523	Chronic hepatitis C including cirrhosis	3	Rate	2014	393.541	750.721	219.983
2	DALYs (Disability-Adjusted Life Years)	213	Niger	2	Female	27	Age-standardized	523	Chronic hepatitis C including cirrhosis	3	Rate	2014	242.233	411.173	132.78
2	DALYs (Disability-Adjusted Life Years)	213	Niger	3	Both	27	Age-standardized	523	Chronic hepatitis C including cirrhosis	3	Rate	2014	316.159	554.178	185.235
2	DALYs (Disability-Adjusted Life Years)	213	Niger	1	Male	27	Age-standardized	524	Cirrhosis due to alcohol	3	Rate	2014	302.326	582.906	156.742
2	DALYs (Disability-Adjusted Life Years)	213	Niger	2	Female	27	Age-standardized	524	Cirrhosis due to alcohol	3	Rate	2014	85.7737	147.833	41.4324
2	DALYs (Disability-Adjusted Life Years)	213	Niger	3	Both	27	Age-standardized	524	Cirrhosis due to alcohol	3	Rate	2014	192.285	351.109	102.663
2	DALYs (Disability-Adjusted Life Years)	213	Niger	1	Male	27	Age-standardized	525	Cirrhosis due to other causes	3	Rate	2014	180.595	301.241	115.445
2	DALYs (Disability-Adjusted Life Years)	213	Niger	2	Female	27	Age-standardized	525	Cirrhosis due to other causes	3	Rate	2014	203.418	331.992	120.591
2	DALYs (Disability-Adjusted Life Years)	213	Niger	3	Both	27	Age-standardized	525	Cirrhosis due to other causes	3	Rate	2014	192.544	296.24	123.343
2	DALYs (Disability-Adjusted Life Years)	206	Gambia	1	Male	27	Age-standardized	521	Cirrhosis and other chronic liver diseases	3	Rate	2015	1144.62	1555.75	753.564
2	DALYs (Disability-Adjusted Life Years)	206	Gambia	2	Female	27	Age-standardized	521	Cirrhosis and other chronic liver diseases	3	Rate	2015	460.052	719.993	196.396
2	DALYs (Disability-Adjusted Life Years)	206	Gambia	3	Both	27	Age-standardized	521	Cirrhosis and other chronic liver diseases	3	Rate	2015	801.886	1054.41	562.403
2	DALYs (Disability-Adjusted Life Years)	206	Gambia	1	Male	27	Age-standardized	522	Chronic hepatitis B including cirrhosis	3	Rate	2015	469.387	668.29	280.146
2	DALYs (Disability-Adjusted Life Years)	206	Gambia	2	Female	27	Age-standardized	522	Chronic hepatitis B including cirrhosis	3	Rate	2015	176.364	273.397	72.9458
2	DALYs (Disability-Adjusted Life Years)	206	Gambia	3	Both	27	Age-standardized	522	Chronic hepatitis B including cirrhosis	3	Rate	2015	322.057	444.465	211.501
2	DALYs (Disability-Adjusted Life Years)	215	Sao Tome and Principe	1	Male	27	Age-standardized	523	Chronic hepatitis C including cirrhosis	3	Rate	2018	538.014	858.935	289.373
2	DALYs (Disability-Adjusted Life Years)	215	Sao Tome and Principe	2	Female	27	Age-standardized	523	Chronic hepatitis C including cirrhosis	3	Rate	2018	217.908	326.81	136.994
2	DALYs (Disability-Adjusted Life Years)	215	Sao Tome and Principe	3	Both	27	Age-standardized	523	Chronic hepatitis C including cirrhosis	3	Rate	2018	374.449	559.337	221.805
2	DALYs (Disability-Adjusted Life Years)	215	Sao Tome and Principe	1	Male	27	Age-standardized	524	Cirrhosis due to alcohol	3	Rate	2018	514.14	776.817	270.029
2	DALYs (Disability-Adjusted Life Years)	215	Sao Tome and Principe	2	Female	27	Age-standardized	524	Cirrhosis due to alcohol	3	Rate	2018	94.3692	149.868	53.5463
2	DALYs (Disability-Adjusted Life Years)	215	Sao Tome and Principe	3	Both	27	Age-standardized	524	Cirrhosis due to alcohol	3	Rate	2018	298.03	451.033	164.172
2	DALYs (Disability-Adjusted Life Years)	215	Sao Tome and Principe	1	Male	27	Age-standardized	525	Cirrhosis due to other causes	3	Rate	2018	210.682	314.053	141.546
2	DALYs (Disability-Adjusted Life Years)	215	Sao Tome and Principe	2	Female	27	Age-standardized	525	Cirrhosis due to other causes	3	Rate	2018	164.281	246.264	105.856
2	DALYs (Disability-Adjusted Life Years)	215	Sao Tome and Principe	3	Both	27	Age-standardized	525	Cirrhosis due to other causes	3	Rate	2018	188.18	271.278	128.468
2	DALYs (Disability-Adjusted Life Years)	169	Central African Republic	1	Male	27	Age-standardized	521	Cirrhosis and other chronic liver diseases	3	Rate	2019	3252.37	4411.8	2223.4
2	DALYs (Disability-Adjusted Life Years)	169	Central African Republic	2	Female	27	Age-standardized	521	Cirrhosis and other chronic liver diseases	3	Rate	2019	1159.39	1645.56	777.65
2	DALYs (Disability-Adjusted Life Years)	169	Central African Republic	3	Both	27	Age-standardized	521	Cirrhosis and other chronic liver diseases	3	Rate	2019	2163.99	2846.51	1617.88
2	DALYs (Disability-Adjusted Life Years)	169	Central African Republic	1	Male	27	Age-standardized	522	Chronic hepatitis B including cirrhosis	3	Rate	2019	1139.93	1576.75	696.745
2	DALYs (Disability-Adjusted Life Years)	169	Central African Republic	2	Female	27	Age-standardized	522	Chronic hepatitis B including cirrhosis	3	Rate	2019	370.346	528.391	226.748
2	DALYs (Disability-Adjusted Life Years)	169	Central African Republic	3	Both	27	Age-standardized	522	Chronic hepatitis B including cirrhosis	3	Rate	2019	739.499	1021.23	471.052
2	DALYs (Disability-Adjusted Life Years)	175	Burundi	1	Male	27	Age-standardized	971	Nonalcoholic fatty liver disease including cirrhosis	3	Rate	2013	27.7701	45.6046	17.4345
2	DALYs (Disability-Adjusted Life Years)	175	Burundi	2	Female	27	Age-standardized	971	Nonalcoholic fatty liver disease including cirrhosis	3	Rate	2013	30.9256	50.8895	17.95
2	DALYs (Disability-Adjusted Life Years)	175	Burundi	3	Both	27	Age-standardized	971	Nonalcoholic fatty liver disease including cirrhosis	3	Rate	2013	29.4873	45.6417	18.9589
2	DALYs (Disability-Adjusted Life Years)	189	United Republic of Tanzania	1	Male	27	Age-standardized	521	Cirrhosis and other chronic liver diseases	3	Rate	2013	1398.79	1795.81	1098.01
2	DALYs (Disability-Adjusted Life Years)	189	United Republic of Tanzania	2	Female	27	Age-standardized	521	Cirrhosis and other chronic liver diseases	3	Rate	2013	776.688	982.682	612.183
2	DALYs (Disability-Adjusted Life Years)	189	United Republic of Tanzania	3	Both	27	Age-standardized	521	Cirrhosis and other chronic liver diseases	3	Rate	2013	1079.07	1334.48	871.552
2	DALYs (Disability-Adjusted Life Years)	189	United Republic of Tanzania	1	Male	27	Age-standardized	522	Chronic hepatitis B including cirrhosis	3	Rate	2013	533.71	708.624	393.028
2	DALYs (Disability-Adjusted Life Years)	189	United Republic of Tanzania	2	Female	27	Age-standardized	522	Chronic hepatitis B including cirrhosis	3	Rate	2013	268.471	352.479	193.129
2	DALYs (Disability-Adjusted Life Years)	189	United Republic of Tanzania	3	Both	27	Age-standardized	522	Chronic hepatitis B including cirrhosis	3	Rate	2013	397.03	504.922	294.174
2	DALYs (Disability-Adjusted Life Years)	189	United Republic of Tanzania	1	Male	27	Age-standardized	523	Chronic hepatitis C including cirrhosis	3	Rate	2013	430.647	577.3	298.633
2	DALYs (Disability-Adjusted Life Years)	189	United Republic of Tanzania	2	Female	27	Age-standardized	523	Chronic hepatitis C including cirrhosis	3	Rate	2013	226.017	307.177	161.685
2	DALYs (Disability-Adjusted Life Years)	189	United Republic of Tanzania	3	Both	27	Age-standardized	523	Chronic hepatitis C including cirrhosis	3	Rate	2013	325.267	433.601	230.677
2	DALYs (Disability-Adjusted Life Years)	189	United Republic of Tanzania	1	Male	27	Age-standardized	524	Cirrhosis due to alcohol	3	Rate	2013	287.177	419.293	186.991
2	DALYs (Disability-Adjusted Life Years)	189	United Republic of Tanzania	2	Female	27	Age-standardized	524	Cirrhosis due to alcohol	3	Rate	2013	87.6129	128.023	53.2152
2	DALYs (Disability-Adjusted Life Years)	189	United Republic of Tanzania	3	Both	27	Age-standardized	524	Cirrhosis due to alcohol	3	Rate	2013	184.508	266.312	117.469
2	DALYs (Disability-Adjusted Life Years)	189	United Republic of Tanzania	1	Male	27	Age-standardized	525	Cirrhosis due to other causes	3	Rate	2013	115.135	168.022	78.953
2	DALYs (Disability-Adjusted Life Years)	189	United Republic of Tanzania	2	Female	27	Age-standardized	525	Cirrhosis due to other causes	3	Rate	2013	155.326	215.67	109.188
2	DALYs (Disability-Adjusted Life Years)	189	United Republic of Tanzania	3	Both	27	Age-standardized	525	Cirrhosis due to other causes	3	Rate	2013	136.252	190.339	99.1913
2	DALYs (Disability-Adjusted Life Years)	194	Lesotho	1	Male	27	Age-standardized	521	Cirrhosis and other chronic liver diseases	3	Rate	2014	2082.82	2660.19	1528.8
2	DALYs (Disability-Adjusted Life Years)	194	Lesotho	2	Female	27	Age-standardized	521	Cirrhosis and other chronic liver diseases	3	Rate	2014	820.92	1106.5	523.8
2	DALYs (Disability-Adjusted Life Years)	194	Lesotho	3	Both	27	Age-standardized	521	Cirrhosis and other chronic liver diseases	3	Rate	2014	1352.06	1704.37	988.96
2	DALYs (Disability-Adjusted Life Years)	194	Lesotho	1	Male	27	Age-standardized	522	Chronic hepatitis B including cirrhosis	3	Rate	2014	678.643	939.717	427.353
2	DALYs (Disability-Adjusted Life Years)	194	Lesotho	2	Female	27	Age-standardized	522	Chronic hepatitis B including cirrhosis	3	Rate	2014	245.431	346.482	139.059
2	DALYs (Disability-Adjusted Life Years)	194	Lesotho	3	Both	27	Age-standardized	522	Chronic hepatitis B including cirrhosis	3	Rate	2014	428.339	575.822	273.48
2	DALYs (Disability-Adjusted Life Years)	194	Lesotho	1	Male	27	Age-standardized	523	Chronic hepatitis C including cirrhosis	3	Rate	2014	655.102	930.688	436.852
2	DALYs (Disability-Adjusted Life Years)	194	Lesotho	2	Female	27	Age-standardized	523	Chronic hepatitis C including cirrhosis	3	Rate	2014	258.694	386.79	158.155
2	DALYs (Disability-Adjusted Life Years)	194	Lesotho	3	Both	27	Age-standardized	523	Chronic hepatitis C including cirrhosis	3	Rate	2014	426.905	592.557	288.763
2	DALYs (Disability-Adjusted Life Years)	206	Gambia	1	Male	27	Age-standardized	521	Cirrhosis and other chronic liver diseases	3	Rate	2018	1239.26	1712.59	848.024
2	DALYs (Disability-Adjusted Life Years)	206	Gambia	2	Female	27	Age-standardized	521	Cirrhosis and other chronic liver diseases	3	Rate	2018	514.216	800.973	199.512
2	DALYs (Disability-Adjusted Life Years)	206	Gambia	3	Both	27	Age-standardized	521	Cirrhosis and other chronic liver diseases	3	Rate	2018	874.216	1169.85	617.402
2	DALYs (Disability-Adjusted Life Years)	206	Gambia	1	Male	27	Age-standardized	522	Chronic hepatitis B including cirrhosis	3	Rate	2018	510.994	722.297	322.828
2	DALYs (Disability-Adjusted Life Years)	206	Gambia	2	Female	27	Age-standardized	522	Chronic hepatitis B including cirrhosis	3	Rate	2018	198.574	315.123	74.7905
2	DALYs (Disability-Adjusted Life Years)	206	Gambia	3	Both	27	Age-standardized	522	Chronic hepatitis B including cirrhosis	3	Rate	2018	353.044	493.553	232.191
2	DALYs (Disability-Adjusted Life Years)	435	South Sudan	1	Male	27	Age-standardized	521	Cirrhosis and other chronic liver diseases	3	Rate	2020	1946.33	2801.97	1285.8
2	DALYs (Disability-Adjusted Life Years)	435	South Sudan	2	Female	27	Age-standardized	521	Cirrhosis and other chronic liver diseases	3	Rate	2020	930.534	1383.93	619.399
2	DALYs (Disability-Adjusted Life Years)	435	South Sudan	3	Both	27	Age-standardized	521	Cirrhosis and other chronic liver diseases	3	Rate	2020	1444.31	1978.76	1007.41
2	DALYs (Disability-Adjusted Life Years)	435	South Sudan	1	Male	27	Age-standardized	522	Chronic hepatitis B including cirrhosis	3	Rate	2020	775.882	1173.8	481.159
2	DALYs (Disability-Adjusted Life Years)	435	South Sudan	2	Female	27	Age-standardized	522	Chronic hepatitis B including cirrhosis	3	Rate	2020	334.642	512.175	206.201
2	DALYs (Disability-Adjusted Life Years)	435	South Sudan	3	Both	27	Age-standardized	522	Chronic hepatitis B including cirrhosis	3	Rate	2020	556.87	799.221	357.781
2	DALYs (Disability-Adjusted Life Years)	435	South Sudan	1	Male	27	Age-standardized	523	Chronic hepatitis C including cirrhosis	3	Rate	2020	591.692	929.43	363.672
2	DALYs (Disability-Adjusted Life Years)	435	South Sudan	2	Female	27	Age-standardized	523	Chronic hepatitis C including cirrhosis	3	Rate	2020	266.889	414.474	163.2
2	DALYs (Disability-Adjusted Life Years)	435	South Sudan	3	Both	27	Age-standardized	523	Chronic hepatitis C including cirrhosis	3	Rate	2020	430.017	614.873	279.196
2	DALYs (Disability-Adjusted Life Years)	435	South Sudan	1	Male	27	Age-standardized	524	Cirrhosis due to alcohol	3	Rate	2020	372.59	604.841	207.473
2	DALYs (Disability-Adjusted Life Years)	435	South Sudan	2	Female	27	Age-standardized	524	Cirrhosis due to alcohol	3	Rate	2020	95.7357	161.354	52.1178
2	DALYs (Disability-Adjusted Life Years)	435	South Sudan	3	Both	27	Age-standardized	524	Cirrhosis due to alcohol	3	Rate	2020	239.16	385.389	139.849
2	DALYs (Disability-Adjusted Life Years)	169	Central African Republic	1	Male	27	Age-standardized	521	Cirrhosis and other chronic liver diseases	3	Rate	2020	3206.41	4355.51	2168.79
2	DALYs (Disability-Adjusted Life Years)	169	Central African Republic	2	Female	27	Age-standardized	521	Cirrhosis and other chronic liver diseases	3	Rate	2020	1145.96	1614.74	763.047
2	DALYs (Disability-Adjusted Life Years)	169	Central African Republic	3	Both	27	Age-standardized	521	Cirrhosis and other chronic liver diseases	3	Rate	2020	2131.68	2802.71	1614.86
2	DALYs (Disability-Adjusted Life Years)	169	Central African Republic	1	Male	27	Age-standardized	522	Chronic hepatitis B including cirrhosis	3	Rate	2020	1118.49	1575.8	684.53
2	DALYs (Disability-Adjusted Life Years)	169	Central African Republic	2	Female	27	Age-standardized	522	Chronic hepatitis B including cirrhosis	3	Rate	2020	364.566	524.134	223.099
2	DALYs (Disability-Adjusted Life Years)	169	Central African Republic	3	Both	27	Age-standardized	522	Chronic hepatitis B including cirrhosis	3	Rate	2020	724.893	999.052	461.335
2	DALYs (Disability-Adjusted Life Years)	187	Somalia	1	Male	27	Age-standardized	971	Nonalcoholic fatty liver disease including cirrhosis	3	Rate	2020	48.2052	85.3728	25.6401
2	DALYs (Disability-Adjusted Life Years)	187	Somalia	2	Female	27	Age-standardized	971	Nonalcoholic fatty liver disease including cirrhosis	3	Rate	2020	54.5343	92.1361	29.5653
2	DALYs (Disability-Adjusted Life Years)	187	Somalia	3	Both	27	Age-standardized	971	Nonalcoholic fatty liver disease including cirrhosis	3	Rate	2020	52.7318	89.5586	30.0393
2	DALYs (Disability-Adjusted Life Years)	435	South Sudan	1	Male	27	Age-standardized	521	Cirrhosis and other chronic liver diseases	3	Rate	2019	1926.54	2776.74	1262.66
2	DALYs (Disability-Adjusted Life Years)	435	South Sudan	2	Female	27	Age-standardized	521	Cirrhosis and other chronic liver diseases	3	Rate	2019	923.119	1363.72	616.737
2	DALYs (Disability-Adjusted Life Years)	435	South Sudan	3	Both	27	Age-standardized	521	Cirrhosis and other chronic liver diseases	3	Rate	2019	1433.36	1951.52	993.185
2	DALYs (Disability-Adjusted Life Years)	435	South Sudan	1	Male	27	Age-standardized	522	Chronic hepatitis B including cirrhosis	3	Rate	2019	766.465	1161.78	476.631
2	DALYs (Disability-Adjusted Life Years)	435	South Sudan	2	Female	27	Age-standardized	522	Chronic hepatitis B including cirrhosis	3	Rate	2019	330.728	505.58	204.863
2	DALYs (Disability-Adjusted Life Years)	435	South Sudan	3	Both	27	Age-standardized	522	Chronic hepatitis B including cirrhosis	3	Rate	2019	551.439	798.187	363.917
2	DALYs (Disability-Adjusted Life Years)	435	South Sudan	1	Male	27	Age-standardized	523	Chronic hepatitis C including cirrhosis	3	Rate	2019	585.822	927.275	359.154
2	DALYs (Disability-Adjusted Life Years)	435	South Sudan	2	Female	27	Age-standardized	523	Chronic hepatitis C including cirrhosis	3	Rate	2019	266.417	408.864	163.134
2	DALYs (Disability-Adjusted Life Years)	435	South Sudan	3	Both	27	Age-standardized	523	Chronic hepatitis C including cirrhosis	3	Rate	2019	427.598	625.347	277.409
2	DALYs (Disability-Adjusted Life Years)	435	South Sudan	1	Male	27	Age-standardized	524	Cirrhosis due to alcohol	3	Rate	2019	369.679	601.247	204.214
2	DALYs (Disability-Adjusted Life Years)	435	South Sudan	2	Female	27	Age-standardized	524	Cirrhosis due to alcohol	3	Rate	2019	94.715	158.748	51.4352
2	DALYs (Disability-Adjusted Life Years)	435	South Sudan	3	Both	27	Age-standardized	524	Cirrhosis due to alcohol	3	Rate	2019	238.068	380.672	138.547
2	DALYs (Disability-Adjusted Life Years)	194	Lesotho	1	Male	27	Age-standardized	521	Cirrhosis and other chronic liver diseases	3	Rate	2018	1927.17	2526.63	1398.16
2	DALYs (Disability-Adjusted Life Years)	194	Lesotho	2	Female	27	Age-standardized	521	Cirrhosis and other chronic liver diseases	3	Rate	2018	754.466	1057.04	463.619
2	DALYs (Disability-Adjusted Life Years)	194	Lesotho	3	Both	27	Age-standardized	521	Cirrhosis and other chronic liver diseases	3	Rate	2018	1253.4	1633.4	910.948
2	DALYs (Disability-Adjusted Life Years)	194	Lesotho	1	Male	27	Age-standardized	522	Chronic hepatitis B including cirrhosis	3	Rate	2018	617.92	892.412	392.994
2	DALYs (Disability-Adjusted Life Years)	194	Lesotho	2	Female	27	Age-standardized	522	Chronic hepatitis B including cirrhosis	3	Rate	2018	219.275	322.755	124.512
2	DALYs (Disability-Adjusted Life Years)	194	Lesotho	3	Both	27	Age-standardized	522	Chronic hepatitis B including cirrhosis	3	Rate	2018	389.564	547.898	254.631
2	DALYs (Disability-Adjusted Life Years)	194	Lesotho	1	Male	27	Age-standardized	523	Chronic hepatitis C including cirrhosis	3	Rate	2018	600.256	858.602	409.282
2	DALYs (Disability-Adjusted Life Years)	194	Lesotho	2	Female	27	Age-standardized	523	Chronic hepatitis C including cirrhosis	3	Rate	2018	236.778	355.632	133.867
2	DALYs (Disability-Adjusted Life Years)	194	Lesotho	3	Both	27	Age-standardized	523	Chronic hepatitis C including cirrhosis	3	Rate	2018	392.914	554.92	270.032
2	DALYs (Disability-Adjusted Life Years)	180	Kenya	1	Male	27	Age-standardized	971	Nonalcoholic fatty liver disease including cirrhosis	3	Rate	2014	59.1151	102.915	37.9986
2	DALYs (Disability-Adjusted Life Years)	180	Kenya	2	Female	27	Age-standardized	971	Nonalcoholic fatty liver disease including cirrhosis	3	Rate	2014	71.5937	129.43	36.465
2	DALYs (Disability-Adjusted Life Years)	180	Kenya	3	Both	27	Age-standardized	971	Nonalcoholic fatty liver disease including cirrhosis	3	Rate	2014	66.4507	111.827	39.8871
2	DALYs (Disability-Adjusted Life Years)	203	Cabo Verde	1	Male	27	Age-standardized	523	Chronic hepatitis C including cirrhosis	3	Rate	2017	247.517	358.881	166.142
2	DALYs (Disability-Adjusted Life Years)	203	Cabo Verde	2	Female	27	Age-standardized	523	Chronic hepatitis C including cirrhosis	3	Rate	2017	85.4937	117.111	59.1835
2	DALYs (Disability-Adjusted Life Years)	203	Cabo Verde	3	Both	27	Age-standardized	523	Chronic hepatitis C including cirrhosis	3	Rate	2017	165.385	232.84	113.594
2	DALYs (Disability-Adjusted Life Years)	203	Cabo Verde	1	Male	27	Age-standardized	524	Cirrhosis due to alcohol	3	Rate	2017	228.365	328.314	147.16
2	DALYs (Disability-Adjusted Life Years)	203	Cabo Verde	2	Female	27	Age-standardized	524	Cirrhosis due to alcohol	3	Rate	2017	36.7466	53.798	23.2816
2	DALYs (Disability-Adjusted Life Years)	203	Cabo Verde	3	Both	27	Age-standardized	524	Cirrhosis due to alcohol	3	Rate	2017	127.266	182.378	82.8931
2	DALYs (Disability-Adjusted Life Years)	203	Cabo Verde	1	Male	27	Age-standardized	525	Cirrhosis due to other causes	3	Rate	2017	81.7993	110.354	58.2908
2	DALYs (Disability-Adjusted Life Years)	203	Cabo Verde	2	Female	27	Age-standardized	525	Cirrhosis due to other causes	3	Rate	2017	70.0871	90.7874	53.2085
2	DALYs (Disability-Adjusted Life Years)	203	Cabo Verde	3	Both	27	Age-standardized	525	Cirrhosis due to other causes	3	Rate	2017	77.0553	100.15	58.3925
2	DALYs (Disability-Adjusted Life Years)	203	Cabo Verde	1	Male	27	Age-standardized	523	Chronic hepatitis C including cirrhosis	3	Rate	2014	259.733	360.391	175.705
2	DALYs (Disability-Adjusted Life Years)	203	Cabo Verde	2	Female	27	Age-standardized	523	Chronic hepatitis C including cirrhosis	3	Rate	2014	93.7351	121.729	68.226
2	DALYs (Disability-Adjusted Life Years)	203	Cabo Verde	3	Both	27	Age-standardized	523	Chronic hepatitis C including cirrhosis	3	Rate	2014	174.216	235.457	122.132
2	DALYs (Disability-Adjusted Life Years)	203	Cabo Verde	1	Male	27	Age-standardized	524	Cirrhosis due to alcohol	3	Rate	2014	232.146	330.319	152.037
2	DALYs (Disability-Adjusted Life Years)	203	Cabo Verde	2	Female	27	Age-standardized	524	Cirrhosis due to alcohol	3	Rate	2014	38.4177	55.4784	25.3926
2	DALYs (Disability-Adjusted Life Years)	203	Cabo Verde	3	Both	27	Age-standardized	524	Cirrhosis due to alcohol	3	Rate	2014	128.102	179.022	83.6254
2	DALYs (Disability-Adjusted Life Years)	203	Cabo Verde	1	Male	27	Age-standardized	525	Cirrhosis due to other causes	3	Rate	2014	85.8247	116.902	63.3666
2	DALYs (Disability-Adjusted Life Years)	203	Cabo Verde	2	Female	27	Age-standardized	525	Cirrhosis due to other causes	3	Rate	2014	79.1264	100.302	61.2989
2	DALYs (Disability-Adjusted Life Years)	203	Cabo Verde	3	Both	27	Age-standardized	525	Cirrhosis due to other causes	3	Rate	2014	83.5375	106.296	65.0501
2	DALYs (Disability-Adjusted Life Years)	194	Lesotho	1	Male	27	Age-standardized	521	Cirrhosis and other chronic liver diseases	3	Rate	2015	2062.14	2657.33	1500.33
2	DALYs (Disability-Adjusted Life Years)	194	Lesotho	2	Female	27	Age-standardized	521	Cirrhosis and other chronic liver diseases	3	Rate	2015	814.012	1110.86	504.085
2	DALYs (Disability-Adjusted Life Years)	194	Lesotho	3	Both	27	Age-standardized	521	Cirrhosis and other chronic liver diseases	3	Rate	2015	1340.64	1728.45	981.868
2	DALYs (Disability-Adjusted Life Years)	194	Lesotho	1	Male	27	Age-standardized	522	Chronic hepatitis B including cirrhosis	3	Rate	2015	668.381	942.178	418.628
2	DALYs (Disability-Adjusted Life Years)	194	Lesotho	2	Female	27	Age-standardized	522	Chronic hepatitis B including cirrhosis	3	Rate	2015	241.786	344.268	138.3
2	DALYs (Disability-Adjusted Life Years)	194	Lesotho	3	Both	27	Age-standardized	522	Chronic hepatitis B including cirrhosis	3	Rate	2015	422.397	576.319	269.542
2	DALYs (Disability-Adjusted Life Years)	194	Lesotho	1	Male	27	Age-standardized	523	Chronic hepatitis C including cirrhosis	3	Rate	2015	648.161	929.23	433.123
2	DALYs (Disability-Adjusted Life Years)	194	Lesotho	2	Female	27	Age-standardized	523	Chronic hepatitis C including cirrhosis	3	Rate	2015	256.256	380.036	152.509
2	DALYs (Disability-Adjusted Life Years)	194	Lesotho	3	Both	27	Age-standardized	523	Chronic hepatitis C including cirrhosis	3	Rate	2015	422.984	593.354	282.684
2	DALYs (Disability-Adjusted Life Years)	215	Sao Tome and Principe	1	Male	27	Age-standardized	522	Chronic hepatitis B including cirrhosis	3	Rate	2014	1016.63	1467.02	610.659
2	DALYs (Disability-Adjusted Life Years)	215	Sao Tome and Principe	2	Female	27	Age-standardized	522	Chronic hepatitis B including cirrhosis	3	Rate	2014	399.799	557.73	275.363
2	DALYs (Disability-Adjusted Life Years)	215	Sao Tome and Principe	3	Both	27	Age-standardized	522	Chronic hepatitis B including cirrhosis	3	Rate	2014	698.979	968.966	442.921
2	DALYs (Disability-Adjusted Life Years)	207	Ghana	1	Male	27	Age-standardized	971	Nonalcoholic fatty liver disease including cirrhosis	3	Rate	2015	36.321	56.5913	21.5889
2	DALYs (Disability-Adjusted Life Years)	207	Ghana	2	Female	27	Age-standardized	971	Nonalcoholic fatty liver disease including cirrhosis	3	Rate	2015	66.9042	97.8212	42.1527
2	DALYs (Disability-Adjusted Life Years)	207	Ghana	3	Both	27	Age-standardized	971	Nonalcoholic fatty liver disease including cirrhosis	3	Rate	2015	53.6903	78.8938	34.1458
2	DALYs (Disability-Adjusted Life Years)	176	Comoros	1	Male	27	Age-standardized	521	Cirrhosis and other chronic liver diseases	3	Rate	2016	1232.93	1669.53	923.092
2	DALYs (Disability-Adjusted Life Years)	176	Comoros	2	Female	27	Age-standardized	521	Cirrhosis and other chronic liver diseases	3	Rate	2016	807.413	1049.81	596.108
2	DALYs (Disability-Adjusted Life Years)	176	Comoros	3	Both	27	Age-standardized	521	Cirrhosis and other chronic liver diseases	3	Rate	2016	1012.95	1287.62	796.306
2	DALYs (Disability-Adjusted Life Years)	176	Comoros	1	Male	27	Age-standardized	522	Chronic hepatitis B including cirrhosis	3	Rate	2016	487.947	686.053	332.664
2	DALYs (Disability-Adjusted Life Years)	176	Comoros	2	Female	27	Age-standardized	522	Chronic hepatitis B including cirrhosis	3	Rate	2016	287.535	396.415	193.587
2	DALYs (Disability-Adjusted Life Years)	176	Comoros	3	Both	27	Age-standardized	522	Chronic hepatitis B including cirrhosis	3	Rate	2016	384.488	516.185	267.22
2	DALYs (Disability-Adjusted Life Years)	176	Comoros	1	Male	27	Age-standardized	523	Chronic hepatitis C including cirrhosis	3	Rate	2016	386.259	563.293	270.622
2	DALYs (Disability-Adjusted Life Years)	176	Comoros	2	Female	27	Age-standardized	523	Chronic hepatitis C including cirrhosis	3	Rate	2016	238.219	325.577	162.608
2	DALYs (Disability-Adjusted Life Years)	176	Comoros	3	Both	27	Age-standardized	523	Chronic hepatitis C including cirrhosis	3	Rate	2016	310.122	428.932	226.493
2	DALYs (Disability-Adjusted Life Years)	176	Comoros	1	Male	27	Age-standardized	524	Cirrhosis due to alcohol	3	Rate	2016	230.385	363.883	141.176
2	DALYs (Disability-Adjusted Life Years)	176	Comoros	2	Female	27	Age-standardized	524	Cirrhosis due to alcohol	3	Rate	2016	80.809	130.152	48.1586
2	DALYs (Disability-Adjusted Life Years)	176	Comoros	3	Both	27	Age-standardized	524	Cirrhosis due to alcohol	3	Rate	2016	151.392	231.636	93.0047
2	DALYs (Disability-Adjusted Life Years)	176	Comoros	1	Male	27	Age-standardized	525	Cirrhosis due to other causes	3	Rate	2016	94.3334	139.136	62.1811
2	DALYs (Disability-Adjusted Life Years)	176	Comoros	2	Female	27	Age-standardized	525	Cirrhosis due to other causes	3	Rate	2016	152.562	216.39	106.28
2	DALYs (Disability-Adjusted Life Years)	176	Comoros	3	Both	27	Age-standardized	525	Cirrhosis due to other causes	3	Rate	2016	125.146	175.319	90.1833
2	DALYs (Disability-Adjusted Life Years)	217	Sierra Leone	1	Male	27	Age-standardized	971	Nonalcoholic fatty liver disease including cirrhosis	3	Rate	2018	24.6358	39.9171	14.9387
2	DALYs (Disability-Adjusted Life Years)	217	Sierra Leone	2	Female	27	Age-standardized	971	Nonalcoholic fatty liver disease including cirrhosis	3	Rate	2018	35.0292	54.5443	21.8805
2	DALYs (Disability-Adjusted Life Years)	217	Sierra Leone	3	Both	27	Age-standardized	971	Nonalcoholic fatty liver disease including cirrhosis	3	Rate	2018	29.929	45.854	19.0775
2	DALYs (Disability-Adjusted Life Years)	201	Burkina Faso	1	Male	27	Age-standardized	522	Chronic hepatitis B including cirrhosis	3	Rate	2016	567.527	749.346	411.365
2	DALYs (Disability-Adjusted Life Years)	201	Burkina Faso	2	Female	27	Age-standardized	522	Chronic hepatitis B including cirrhosis	3	Rate	2016	240.946	324.899	165.54
2	DALYs (Disability-Adjusted Life Years)	201	Burkina Faso	3	Both	27	Age-standardized	522	Chronic hepatitis B including cirrhosis	3	Rate	2016	395.962	516.858	286.074
2	DALYs (Disability-Adjusted Life Years)	201	Burkina Faso	1	Male	27	Age-standardized	523	Chronic hepatitis C including cirrhosis	3	Rate	2016	320.696	469.319	211.957
2	DALYs (Disability-Adjusted Life Years)	201	Burkina Faso	2	Female	27	Age-standardized	523	Chronic hepatitis C including cirrhosis	3	Rate	2016	148.644	204.621	102.439
2	DALYs (Disability-Adjusted Life Years)	201	Burkina Faso	3	Both	27	Age-standardized	523	Chronic hepatitis C including cirrhosis	3	Rate	2016	230.379	323.417	159.23
2	DALYs (Disability-Adjusted Life Years)	201	Burkina Faso	1	Male	27	Age-standardized	524	Cirrhosis due to alcohol	3	Rate	2016	330.298	472.66	207.16
2	DALYs (Disability-Adjusted Life Years)	201	Burkina Faso	2	Female	27	Age-standardized	524	Cirrhosis due to alcohol	3	Rate	2016	67.7677	104.877	41.3421
2	DALYs (Disability-Adjusted Life Years)	201	Burkina Faso	3	Both	27	Age-standardized	524	Cirrhosis due to alcohol	3	Rate	2016	192.537	274.232	120.401
2	DALYs (Disability-Adjusted Life Years)	201	Burkina Faso	1	Male	27	Age-standardized	525	Cirrhosis due to other causes	3	Rate	2016	145.547	239.974	90.2811
2	DALYs (Disability-Adjusted Life Years)	201	Burkina Faso	2	Female	27	Age-standardized	525	Cirrhosis due to other causes	3	Rate	2016	162.774	259.327	96.7567
2	DALYs (Disability-Adjusted Life Years)	201	Burkina Faso	3	Both	27	Age-standardized	525	Cirrhosis due to other causes	3	Rate	2016	154.741	239.879	97.2858
2	DALYs (Disability-Adjusted Life Years)	189	United Republic of Tanzania	1	Male	27	Age-standardized	521	Cirrhosis and other chronic liver diseases	3	Rate	2016	1329.01	1757.29	1023
2	DALYs (Disability-Adjusted Life Years)	189	United Republic of Tanzania	2	Female	27	Age-standardized	521	Cirrhosis and other chronic liver diseases	3	Rate	2016	751.128	986.263	579.409
2	DALYs (Disability-Adjusted Life Years)	189	United Republic of Tanzania	3	Both	27	Age-standardized	521	Cirrhosis and other chronic liver diseases	3	Rate	2016	1031.18	1301.34	807.143
2	DALYs (Disability-Adjusted Life Years)	189	United Republic of Tanzania	1	Male	27	Age-standardized	522	Chronic hepatitis B including cirrhosis	3	Rate	2016	503.481	691.815	350.693
2	DALYs (Disability-Adjusted Life Years)	189	United Republic of Tanzania	2	Female	27	Age-standardized	522	Chronic hepatitis B including cirrhosis	3	Rate	2016	257.179	340.474	173.672
2	DALYs (Disability-Adjusted Life Years)	189	United Republic of Tanzania	3	Both	27	Age-standardized	522	Chronic hepatitis B including cirrhosis	3	Rate	2016	376.205	489.074	270.02
2	DALYs (Disability-Adjusted Life Years)	189	United Republic of Tanzania	1	Male	27	Age-standardized	523	Chronic hepatitis C including cirrhosis	3	Rate	2016	411.844	572.648	276.651
2	DALYs (Disability-Adjusted Life Years)	189	United Republic of Tanzania	2	Female	27	Age-standardized	523	Chronic hepatitis C including cirrhosis	3	Rate	2016	218.756	304.731	156.998
2	DALYs (Disability-Adjusted Life Years)	189	United Republic of Tanzania	3	Both	27	Age-standardized	523	Chronic hepatitis C including cirrhosis	3	Rate	2016	312.068	429.312	218.417
2	DALYs (Disability-Adjusted Life Years)	189	United Republic of Tanzania	1	Male	27	Age-standardized	524	Cirrhosis due to alcohol	3	Rate	2016	272.463	405.738	172.594
2	DALYs (Disability-Adjusted Life Years)	189	United Republic of Tanzania	2	Female	27	Age-standardized	524	Cirrhosis due to alcohol	3	Rate	2016	84.9413	126.685	53.1978
2	DALYs (Disability-Adjusted Life Years)	189	United Republic of Tanzania	3	Both	27	Age-standardized	524	Cirrhosis due to alcohol	3	Rate	2016	175.981	256.008	113.689
2	DALYs (Disability-Adjusted Life Years)	189	United Republic of Tanzania	1	Male	27	Age-standardized	525	Cirrhosis due to other causes	3	Rate	2016	108.981	165.98	73.6098
2	DALYs (Disability-Adjusted Life Years)	189	United Republic of Tanzania	2	Female	27	Age-standardized	525	Cirrhosis due to other causes	3	Rate	2016	150.319	213.361	102.987
2	DALYs (Disability-Adjusted Life Years)	189	United Republic of Tanzania	3	Both	27	Age-standardized	525	Cirrhosis due to other causes	3	Rate	2016	130.551	185.2	90.638
2	DALYs (Disability-Adjusted Life Years)	194	Lesotho	1	Male	27	Age-standardized	521	Cirrhosis and other chronic liver diseases	3	Rate	2019	1912.09	2520.67	1391.98
2	DALYs (Disability-Adjusted Life Years)	194	Lesotho	2	Female	27	Age-standardized	521	Cirrhosis and other chronic liver diseases	3	Rate	2019	739.167	1031.19	441.853
2	DALYs (Disability-Adjusted Life Years)	194	Lesotho	3	Both	27	Age-standardized	521	Cirrhosis and other chronic liver diseases	3	Rate	2019	1239.51	1642.52	900.897
2	DALYs (Disability-Adjusted Life Years)	194	Lesotho	1	Male	27	Age-standardized	522	Chronic hepatitis B including cirrhosis	3	Rate	2019	611.084	884.948	387.861
2	DALYs (Disability-Adjusted Life Years)	194	Lesotho	2	Female	27	Age-standardized	522	Chronic hepatitis B including cirrhosis	3	Rate	2019	214.09	317.333	122.649
2	DALYs (Disability-Adjusted Life Years)	194	Lesotho	3	Both	27	Age-standardized	522	Chronic hepatitis B including cirrhosis	3	Rate	2019	384.19	544.476	245.941
2	DALYs (Disability-Adjusted Life Years)	194	Lesotho	1	Male	27	Age-standardized	523	Chronic hepatitis C including cirrhosis	3	Rate	2019	594.847	857.458	397.371
2	DALYs (Disability-Adjusted Life Years)	194	Lesotho	2	Female	27	Age-standardized	523	Chronic hepatitis C including cirrhosis	3	Rate	2019	232.298	344.325	129.099
2	DALYs (Disability-Adjusted Life Years)	194	Lesotho	3	Both	27	Age-standardized	523	Chronic hepatitis C including cirrhosis	3	Rate	2019	388.466	558.448	265.335
2	DALYs (Disability-Adjusted Life Years)	191	Zambia	1	Male	27	Age-standardized	524	Cirrhosis due to alcohol	3	Rate	2013	477.537	693.122	304.68
2	DALYs (Disability-Adjusted Life Years)	191	Zambia	2	Female	27	Age-standardized	524	Cirrhosis due to alcohol	3	Rate	2013	106.758	166.583	61.9463
2	DALYs (Disability-Adjusted Life Years)	191	Zambia	3	Both	27	Age-standardized	524	Cirrhosis due to alcohol	3	Rate	2013	287.929	416.109	184.814
2	DALYs (Disability-Adjusted Life Years)	191	Zambia	1	Male	27	Age-standardized	525	Cirrhosis due to other causes	3	Rate	2013	178.16	245.711	129.462
2	DALYs (Disability-Adjusted Life Years)	191	Zambia	2	Female	27	Age-standardized	525	Cirrhosis due to other causes	3	Rate	2013	186.075	259.859	131.384
2	DALYs (Disability-Adjusted Life Years)	191	Zambia	3	Both	27	Age-standardized	525	Cirrhosis due to other causes	3	Rate	2013	182.679	249.363	134.179
2	DALYs (Disability-Adjusted Life Years)	196	South Africa	1	Male	27	Age-standardized	521	Cirrhosis and other chronic liver diseases	3	Rate	2020	650.349	719.183	584.761
2	DALYs (Disability-Adjusted Life Years)	196	South Africa	2	Female	27	Age-standardized	521	Cirrhosis and other chronic liver diseases	3	Rate	2020	306.794	343.074	274.511
2	DALYs (Disability-Adjusted Life Years)	196	South Africa	3	Both	27	Age-standardized	521	Cirrhosis and other chronic liver diseases	3	Rate	2020	461.488	505.102	427.546
2	DALYs (Disability-Adjusted Life Years)	196	South Africa	1	Male	27	Age-standardized	522	Chronic hepatitis B including cirrhosis	3	Rate	2020	179.81	211.271	151.081
2	DALYs (Disability-Adjusted Life Years)	196	South Africa	2	Female	27	Age-standardized	522	Chronic hepatitis B including cirrhosis	3	Rate	2020	84.7982	100.17	71.2097
2	DALYs (Disability-Adjusted Life Years)	196	South Africa	3	Both	27	Age-standardized	522	Chronic hepatitis B including cirrhosis	3	Rate	2020	127.89	146.637	109.927
2	DALYs (Disability-Adjusted Life Years)	196	South Africa	1	Male	27	Age-standardized	523	Chronic hepatitis C including cirrhosis	3	Rate	2020	193.972	227.563	165.178
2	DALYs (Disability-Adjusted Life Years)	196	South Africa	2	Female	27	Age-standardized	523	Chronic hepatitis C including cirrhosis	3	Rate	2020	92.9305	107.932	78.5712
2	DALYs (Disability-Adjusted Life Years)	196	South Africa	3	Both	27	Age-standardized	523	Chronic hepatitis C including cirrhosis	3	Rate	2020	138.886	160.096	121.45
2	DALYs (Disability-Adjusted Life Years)	196	South Africa	1	Male	27	Age-standardized	524	Cirrhosis due to alcohol	3	Rate	2020	147.352	179.625	122.902
2	DALYs (Disability-Adjusted Life Years)	196	South Africa	2	Female	27	Age-standardized	524	Cirrhosis due to alcohol	3	Rate	2020	38.6638	46.9145	31.3191
2	DALYs (Disability-Adjusted Life Years)	196	South Africa	3	Both	27	Age-standardized	524	Cirrhosis due to alcohol	3	Rate	2020	87.0038	105.161	73.4488
2	DALYs (Disability-Adjusted Life Years)	196	South Africa	1	Male	27	Age-standardized	525	Cirrhosis due to other causes	3	Rate	2020	58.7524	72.1898	47.0399
2	DALYs (Disability-Adjusted Life Years)	196	South Africa	2	Female	27	Age-standardized	525	Cirrhosis due to other causes	3	Rate	2020	64.6156	82.9798	51.552
2	DALYs (Disability-Adjusted Life Years)	196	South Africa	3	Both	27	Age-standardized	525	Cirrhosis due to other causes	3	Rate	2020	62.1992	75.8101	51.1436
2	DALYs (Disability-Adjusted Life Years)	213	Niger	1	Male	27	Age-standardized	521	Cirrhosis and other chronic liver diseases	3	Rate	2016	1560.75	2781.38	994.405
2	DALYs (Disability-Adjusted Life Years)	213	Niger	2	Female	27	Age-standardized	521	Cirrhosis and other chronic liver diseases	3	Rate	2016	929.608	1453.76	552.995
2	DALYs (Disability-Adjusted Life Years)	213	Niger	3	Both	27	Age-standardized	521	Cirrhosis and other chronic liver diseases	3	Rate	2016	1238.56	1994.81	808.18
2	DALYs (Disability-Adjusted Life Years)	213	Niger	1	Male	27	Age-standardized	522	Chronic hepatitis B including cirrhosis	3	Rate	2016	667.946	1218.99	404.632
2	DALYs (Disability-Adjusted Life Years)	213	Niger	2	Female	27	Age-standardized	522	Chronic hepatitis B including cirrhosis	3	Rate	2016	370.581	590.579	216.673
2	DALYs (Disability-Adjusted Life Years)	213	Niger	3	Both	27	Age-standardized	522	Chronic hepatitis B including cirrhosis	3	Rate	2016	515.846	855.665	323.024
2	DALYs (Disability-Adjusted Life Years)	213	Niger	1	Male	27	Age-standardized	523	Chronic hepatitis C including cirrhosis	3	Rate	2016	390.482	734.881	219.089
2	DALYs (Disability-Adjusted Life Years)	213	Niger	2	Female	27	Age-standardized	523	Chronic hepatitis C including cirrhosis	3	Rate	2016	238.253	400.618	132.248
2	DALYs (Disability-Adjusted Life Years)	213	Niger	3	Both	27	Age-standardized	523	Chronic hepatitis C including cirrhosis	3	Rate	2016	312.524	548.027	181.075
2	DALYs (Disability-Adjusted Life Years)	213	Niger	1	Male	27	Age-standardized	524	Cirrhosis due to alcohol	3	Rate	2016	299.541	572.685	153.472
2	DALYs (Disability-Adjusted Life Years)	213	Niger	2	Female	27	Age-standardized	524	Cirrhosis due to alcohol	3	Rate	2016	83.7802	146.019	41.4076
2	DALYs (Disability-Adjusted Life Years)	213	Niger	3	Both	27	Age-standardized	524	Cirrhosis due to alcohol	3	Rate	2016	189.533	351.003	101.214
2	DALYs (Disability-Adjusted Life Years)	213	Niger	1	Male	27	Age-standardized	525	Cirrhosis due to other causes	3	Rate	2016	176.419	305.167	111.974
2	DALYs (Disability-Adjusted Life Years)	213	Niger	2	Female	27	Age-standardized	525	Cirrhosis due to other causes	3	Rate	2016	200.021	323.973	116.014
2	DALYs (Disability-Adjusted Life Years)	213	Niger	3	Both	27	Age-standardized	525	Cirrhosis due to other causes	3	Rate	2016	188.92	290.604	118.116
2	DALYs (Disability-Adjusted Life Years)	181	Madagascar	1	Male	27	Age-standardized	521	Cirrhosis and other chronic liver diseases	3	Rate	2015	1326.72	2145.21	882.461
2	DALYs (Disability-Adjusted Life Years)	181	Madagascar	2	Female	27	Age-standardized	521	Cirrhosis and other chronic liver diseases	3	Rate	2015	821.033	1217.81	565.014
2	DALYs (Disability-Adjusted Life Years)	181	Madagascar	3	Both	27	Age-standardized	521	Cirrhosis and other chronic liver diseases	3	Rate	2015	1069.3	1621.9	728.892
2	DALYs (Disability-Adjusted Life Years)	181	Madagascar	1	Male	27	Age-standardized	522	Chronic hepatitis B including cirrhosis	3	Rate	2015	518.579	889.617	333.22
2	DALYs (Disability-Adjusted Life Years)	181	Madagascar	2	Female	27	Age-standardized	522	Chronic hepatitis B including cirrhosis	3	Rate	2015	296.715	462.07	187.566
2	DALYs (Disability-Adjusted Life Years)	181	Madagascar	3	Both	27	Age-standardized	522	Chronic hepatitis B including cirrhosis	3	Rate	2015	405.387	627.783	267.826
2	DALYs (Disability-Adjusted Life Years)	181	Madagascar	1	Male	27	Age-standardized	523	Chronic hepatitis C including cirrhosis	3	Rate	2015	414.337	710.575	254.945
2	DALYs (Disability-Adjusted Life Years)	181	Madagascar	2	Female	27	Age-standardized	523	Chronic hepatitis C including cirrhosis	3	Rate	2015	246.354	380.868	154.816
2	DALYs (Disability-Adjusted Life Years)	181	Madagascar	3	Both	27	Age-standardized	523	Chronic hepatitis C including cirrhosis	3	Rate	2015	328.704	510.457	210.486
2	DALYs (Disability-Adjusted Life Years)	181	Madagascar	1	Male	27	Age-standardized	524	Cirrhosis due to alcohol	3	Rate	2015	264.515	463.913	146.105
2	DALYs (Disability-Adjusted Life Years)	181	Madagascar	2	Female	27	Age-standardized	524	Cirrhosis due to alcohol	3	Rate	2015	90.9763	151.173	51.0598
2	DALYs (Disability-Adjusted Life Years)	181	Madagascar	3	Both	27	Age-standardized	524	Cirrhosis due to alcohol	3	Rate	2015	175.72	289.708	99.5613
2	DALYs (Disability-Adjusted Life Years)	169	Central African Republic	1	Male	27	Age-standardized	523	Chronic hepatitis C including cirrhosis	3	Rate	2018	1119.5	1590.35	730.159
2	DALYs (Disability-Adjusted Life Years)	169	Central African Republic	2	Female	27	Age-standardized	523	Chronic hepatitis C including cirrhosis	3	Rate	2018	398.612	591.689	252.273
2	DALYs (Disability-Adjusted Life Years)	169	Central African Republic	3	Both	27	Age-standardized	523	Chronic hepatitis C including cirrhosis	3	Rate	2018	745.827	1049.13	511.712
2	DALYs (Disability-Adjusted Life Years)	169	Central African Republic	1	Male	27	Age-standardized	524	Cirrhosis due to alcohol	3	Rate	2018	706.533	1074.11	418.979
2	DALYs (Disability-Adjusted Life Years)	169	Central African Republic	2	Female	27	Age-standardized	524	Cirrhosis due to alcohol	3	Rate	2018	127.719	214.792	71.0445
2	DALYs (Disability-Adjusted Life Years)	169	Central African Republic	3	Both	27	Age-standardized	524	Cirrhosis due to alcohol	3	Rate	2018	403.678	617.783	243.636
2	DALYs (Disability-Adjusted Life Years)	169	Central African Republic	1	Male	27	Age-standardized	525	Cirrhosis due to other causes	3	Rate	2018	254.908	371.556	172.906
2	DALYs (Disability-Adjusted Life Years)	169	Central African Republic	2	Female	27	Age-standardized	525	Cirrhosis due to other causes	3	Rate	2018	229.852	328.3	150.486
2	DALYs (Disability-Adjusted Life Years)	169	Central African Republic	3	Both	27	Age-standardized	525	Cirrhosis due to other causes	3	Rate	2018	243.709	340.681	172.282
2	DALYs (Disability-Adjusted Life Years)	207	Ghana	1	Male	27	Age-standardized	971	Nonalcoholic fatty liver disease including cirrhosis	3	Rate	2018	36.5139	56.8069	21.2079
2	DALYs (Disability-Adjusted Life Years)	207	Ghana	2	Female	27	Age-standardized	971	Nonalcoholic fatty liver disease including cirrhosis	3	Rate	2018	72.7281	109.384	45.4864
2	DALYs (Disability-Adjusted Life Years)	207	Ghana	3	Both	27	Age-standardized	971	Nonalcoholic fatty liver disease including cirrhosis	3	Rate	2018	57.2344	85.4392	36.3568
2	DALYs (Disability-Adjusted Life Years)	169	Central African Republic	1	Male	27	Age-standardized	523	Chronic hepatitis C including cirrhosis	3	Rate	2017	1125.57	1592.86	734.581
2	DALYs (Disability-Adjusted Life Years)	169	Central African Republic	2	Female	27	Age-standardized	523	Chronic hepatitis C including cirrhosis	3	Rate	2017	400.513	586.484	253.793
2	DALYs (Disability-Adjusted Life Years)	169	Central African Republic	3	Both	27	Age-standardized	523	Chronic hepatitis C including cirrhosis	3	Rate	2017	750.678	1045.88	520.025
2	DALYs (Disability-Adjusted Life Years)	169	Central African Republic	1	Male	27	Age-standardized	524	Cirrhosis due to alcohol	3	Rate	2017	711.63	1083.9	424.444
2	DALYs (Disability-Adjusted Life Years)	169	Central African Republic	2	Female	27	Age-standardized	524	Cirrhosis due to alcohol	3	Rate	2017	128.465	213.232	70.6408
2	DALYs (Disability-Adjusted Life Years)	169	Central African Republic	3	Both	27	Age-standardized	524	Cirrhosis due to alcohol	3	Rate	2017	407.014	615.903	245.456
2	DALYs (Disability-Adjusted Life Years)	169	Central African Republic	1	Male	27	Age-standardized	525	Cirrhosis due to other causes	3	Rate	2017	258.883	368.874	176.462
2	DALYs (Disability-Adjusted Life Years)	169	Central African Republic	2	Female	27	Age-standardized	525	Cirrhosis due to other causes	3	Rate	2017	233.158	333.72	153.003
2	DALYs (Disability-Adjusted Life Years)	169	Central African Republic	3	Both	27	Age-standardized	525	Cirrhosis due to other causes	3	Rate	2017	247.438	346.956	174.997
2	DALYs (Disability-Adjusted Life Years)	201	Burkina Faso	1	Male	27	Age-standardized	522	Chronic hepatitis B including cirrhosis	3	Rate	2013	572.588	757.184	412.593
2	DALYs (Disability-Adjusted Life Years)	201	Burkina Faso	2	Female	27	Age-standardized	522	Chronic hepatitis B including cirrhosis	3	Rate	2013	251.807	341.112	178.2
2	DALYs (Disability-Adjusted Life Years)	201	Burkina Faso	3	Both	27	Age-standardized	522	Chronic hepatitis B including cirrhosis	3	Rate	2013	403.503	520.992	296.438
2	DALYs (Disability-Adjusted Life Years)	201	Burkina Faso	1	Male	27	Age-standardized	523	Chronic hepatitis C including cirrhosis	3	Rate	2013	324.089	463.919	216.283
2	DALYs (Disability-Adjusted Life Years)	201	Burkina Faso	2	Female	27	Age-standardized	523	Chronic hepatitis C including cirrhosis	3	Rate	2013	154.311	217.124	108.981
2	DALYs (Disability-Adjusted Life Years)	201	Burkina Faso	3	Both	27	Age-standardized	523	Chronic hepatitis C including cirrhosis	3	Rate	2013	234.606	332.733	162.015
2	DALYs (Disability-Adjusted Life Years)	201	Burkina Faso	1	Male	27	Age-standardized	524	Cirrhosis due to alcohol	3	Rate	2013	332.602	475.961	216.633
2	DALYs (Disability-Adjusted Life Years)	201	Burkina Faso	2	Female	27	Age-standardized	524	Cirrhosis due to alcohol	3	Rate	2013	70.9614	108.749	44.2498
2	DALYs (Disability-Adjusted Life Years)	201	Burkina Faso	3	Both	27	Age-standardized	524	Cirrhosis due to alcohol	3	Rate	2013	194.835	280.421	126.44
2	DALYs (Disability-Adjusted Life Years)	201	Burkina Faso	1	Male	27	Age-standardized	525	Cirrhosis due to other causes	3	Rate	2013	145.397	229.465	94.7559
2	DALYs (Disability-Adjusted Life Years)	201	Burkina Faso	2	Female	27	Age-standardized	525	Cirrhosis due to other causes	3	Rate	2013	166.879	271.138	105.383
2	DALYs (Disability-Adjusted Life Years)	201	Burkina Faso	3	Both	27	Age-standardized	525	Cirrhosis due to other causes	3	Rate	2013	156.784	247.022	101.974
2	DALYs (Disability-Adjusted Life Years)	194	Lesotho	1	Male	27	Age-standardized	521	Cirrhosis and other chronic liver diseases	3	Rate	2017	1951.24	2538.36	1420.73
2	DALYs (Disability-Adjusted Life Years)	194	Lesotho	2	Female	27	Age-standardized	521	Cirrhosis and other chronic liver diseases	3	Rate	2017	774.71	1070.07	475.306
2	DALYs (Disability-Adjusted Life Years)	194	Lesotho	3	Both	27	Age-standardized	521	Cirrhosis and other chronic liver diseases	3	Rate	2017	1273.8	1674.42	932.177
2	DALYs (Disability-Adjusted Life Years)	194	Lesotho	1	Male	27	Age-standardized	522	Chronic hepatitis B including cirrhosis	3	Rate	2017	627.685	893.411	398.349
2	DALYs (Disability-Adjusted Life Years)	194	Lesotho	2	Female	27	Age-standardized	522	Chronic hepatitis B including cirrhosis	3	Rate	2017	226.759	326.826	128.86
2	DALYs (Disability-Adjusted Life Years)	194	Lesotho	3	Both	27	Age-standardized	522	Chronic hepatitis B including cirrhosis	3	Rate	2017	397.483	555.426	257.655
2	DALYs (Disability-Adjusted Life Years)	194	Lesotho	1	Male	27	Age-standardized	523	Chronic hepatitis C including cirrhosis	3	Rate	2017	609.93	859.145	416.168
2	DALYs (Disability-Adjusted Life Years)	194	Lesotho	2	Female	27	Age-standardized	523	Chronic hepatitis C including cirrhosis	3	Rate	2017	243.352	362.977	139.748
2	DALYs (Disability-Adjusted Life Years)	194	Lesotho	3	Both	27	Age-standardized	523	Chronic hepatitis C including cirrhosis	3	Rate	2017	400.301	563.028	271.284
2	DALYs (Disability-Adjusted Life Years)	205	Côte d'Ivoire	1	Male	27	Age-standardized	971	Nonalcoholic fatty liver disease including cirrhosis	3	Rate	2017	37.3681	57.9447	24.0374
2	DALYs (Disability-Adjusted Life Years)	205	Côte d'Ivoire	2	Female	27	Age-standardized	971	Nonalcoholic fatty liver disease including cirrhosis	3	Rate	2017	37.9504	58.3379	23.9469
2	DALYs (Disability-Adjusted Life Years)	205	Côte d'Ivoire	3	Both	27	Age-standardized	971	Nonalcoholic fatty liver disease including cirrhosis	3	Rate	2017	37.9672	58.3031	25.1119
2	DALYs (Disability-Adjusted Life Years)	178	Eritrea	1	Male	27	Age-standardized	525	Cirrhosis due to other causes	3	Rate	2016	170.354	246.053	113.847
2	DALYs (Disability-Adjusted Life Years)	178	Eritrea	2	Female	27	Age-standardized	525	Cirrhosis due to other causes	3	Rate	2016	187.522	272.023	123.55
2	DALYs (Disability-Adjusted Life Years)	178	Eritrea	3	Both	27	Age-standardized	525	Cirrhosis due to other causes	3	Rate	2016	184.49	259.712	127.914
2	DALYs (Disability-Adjusted Life Years)	169	Central African Republic	1	Male	27	Age-standardized	523	Chronic hepatitis C including cirrhosis	3	Rate	2019	1111.94	1569.93	720.587
2	DALYs (Disability-Adjusted Life Years)	169	Central African Republic	2	Female	27	Age-standardized	523	Chronic hepatitis C including cirrhosis	3	Rate	2019	396.66	591.619	249.647
2	DALYs (Disability-Adjusted Life Years)	169	Central African Republic	3	Both	27	Age-standardized	523	Chronic hepatitis C including cirrhosis	3	Rate	2019	740.337	1031.06	506.91
2	DALYs (Disability-Adjusted Life Years)	169	Central African Republic	1	Male	27	Age-standardized	524	Cirrhosis due to alcohol	3	Rate	2019	700.311	1062.54	412.374
2	DALYs (Disability-Adjusted Life Years)	169	Central African Republic	2	Female	27	Age-standardized	524	Cirrhosis due to alcohol	3	Rate	2019	126.967	210.52	69.9976
2	DALYs (Disability-Adjusted Life Years)	169	Central African Republic	3	Both	27	Age-standardized	524	Cirrhosis due to alcohol	3	Rate	2019	399.923	613.013	242.945
2	DALYs (Disability-Adjusted Life Years)	169	Central African Republic	1	Male	27	Age-standardized	525	Cirrhosis due to other causes	3	Rate	2019	250.776	364.899	167.023
2	DALYs (Disability-Adjusted Life Years)	169	Central African Republic	2	Female	27	Age-standardized	525	Cirrhosis due to other causes	3	Rate	2019	226.663	324.546	148.557
2	DALYs (Disability-Adjusted Life Years)	169	Central African Republic	3	Both	27	Age-standardized	525	Cirrhosis due to other causes	3	Rate	2019	239.998	338.214	167.493
2	DALYs (Disability-Adjusted Life Years)	191	Zambia	1	Male	27	Age-standardized	524	Cirrhosis due to alcohol	3	Rate	2016	431.633	642.82	267.426
2	DALYs (Disability-Adjusted Life Years)	191	Zambia	2	Female	27	Age-standardized	524	Cirrhosis due to alcohol	3	Rate	2016	95.4905	158.598	52.2297
2	DALYs (Disability-Adjusted Life Years)	191	Zambia	3	Both	27	Age-standardized	524	Cirrhosis due to alcohol	3	Rate	2016	260.471	395.004	159.296
2	DALYs (Disability-Adjusted Life Years)	191	Zambia	1	Male	27	Age-standardized	525	Cirrhosis due to other causes	3	Rate	2016	159.283	223.409	110.74
2	DALYs (Disability-Adjusted Life Years)	191	Zambia	2	Female	27	Age-standardized	525	Cirrhosis due to other causes	3	Rate	2016	164.902	246.216	104.383
2	DALYs (Disability-Adjusted Life Years)	191	Zambia	3	Both	27	Age-standardized	525	Cirrhosis due to other causes	3	Rate	2016	162.731	231.439	112.148
2	DALYs (Disability-Adjusted Life Years)	203	Cabo Verde	1	Male	27	Age-standardized	523	Chronic hepatitis C including cirrhosis	3	Rate	2016	250.267	356.084	169.932
2	DALYs (Disability-Adjusted Life Years)	203	Cabo Verde	2	Female	27	Age-standardized	523	Chronic hepatitis C including cirrhosis	3	Rate	2016	88.4075	119.972	62.1508
2	DALYs (Disability-Adjusted Life Years)	203	Cabo Verde	3	Both	27	Age-standardized	523	Chronic hepatitis C including cirrhosis	3	Rate	2016	168.241	232.877	116.246
2	DALYs (Disability-Adjusted Life Years)	203	Cabo Verde	1	Male	27	Age-standardized	524	Cirrhosis due to alcohol	3	Rate	2016	226.838	326.825	148.337
2	DALYs (Disability-Adjusted Life Years)	203	Cabo Verde	2	Female	27	Age-standardized	524	Cirrhosis due to alcohol	3	Rate	2016	37.7033	54.5479	24.1397
2	DALYs (Disability-Adjusted Life Years)	203	Cabo Verde	3	Both	27	Age-standardized	524	Cirrhosis due to alcohol	3	Rate	2016	126.749	179.364	84.3508
2	DALYs (Disability-Adjusted Life Years)	203	Cabo Verde	1	Male	27	Age-standardized	525	Cirrhosis due to other causes	3	Rate	2016	82.9496	112.856	59.7747
2	DALYs (Disability-Adjusted Life Years)	203	Cabo Verde	2	Female	27	Age-standardized	525	Cirrhosis due to other causes	3	Rate	2016	72.4779	93.6773	55.486
2	DALYs (Disability-Adjusted Life Years)	203	Cabo Verde	3	Both	27	Age-standardized	525	Cirrhosis due to other causes	3	Rate	2016	78.9834	102.638	60.9161
2	DALYs (Disability-Adjusted Life Years)	205	Côte d'Ivoire	1	Male	27	Age-standardized	971	Nonalcoholic fatty liver disease including cirrhosis	3	Rate	2014	38.3921	57.8222	24.7193
2	DALYs (Disability-Adjusted Life Years)	205	Côte d'Ivoire	2	Female	27	Age-standardized	971	Nonalcoholic fatty liver disease including cirrhosis	3	Rate	2014	39.0853	60.4112	24.6939
2	DALYs (Disability-Adjusted Life Years)	205	Côte d'Ivoire	3	Both	27	Age-standardized	971	Nonalcoholic fatty liver disease including cirrhosis	3	Rate	2014	39.0613	58.4618	25.6982
2	DALYs (Disability-Adjusted Life Years)	203	Cabo Verde	1	Male	27	Age-standardized	523	Chronic hepatitis C including cirrhosis	3	Rate	2013	265.572	366.55	178.237
2	DALYs (Disability-Adjusted Life Years)	203	Cabo Verde	2	Female	27	Age-standardized	523	Chronic hepatitis C including cirrhosis	3	Rate	2013	95.391	123.598	69.8886
2	DALYs (Disability-Adjusted Life Years)	203	Cabo Verde	3	Both	27	Age-standardized	523	Chronic hepatitis C including cirrhosis	3	Rate	2013	177.016	238.393	124.235
2	DALYs (Disability-Adjusted Life Years)	203	Cabo Verde	1	Male	27	Age-standardized	524	Cirrhosis due to alcohol	3	Rate	2013	236.182	334.129	153.336
2	DALYs (Disability-Adjusted Life Years)	203	Cabo Verde	2	Female	27	Age-standardized	524	Cirrhosis due to alcohol	3	Rate	2013	38.777	55.5193	25.8919
2	DALYs (Disability-Adjusted Life Years)	203	Cabo Verde	3	Both	27	Age-standardized	524	Cirrhosis due to alcohol	3	Rate	2013	129.26	180.32	84.5966
2	DALYs (Disability-Adjusted Life Years)	203	Cabo Verde	1	Male	27	Age-standardized	525	Cirrhosis due to other causes	3	Rate	2013	86.412	115.833	63.7857
2	DALYs (Disability-Adjusted Life Years)	203	Cabo Verde	2	Female	27	Age-standardized	525	Cirrhosis due to other causes	3	Rate	2013	80.5171	101.505	61.8297
2	DALYs (Disability-Adjusted Life Years)	203	Cabo Verde	3	Both	27	Age-standardized	525	Cirrhosis due to other causes	3	Rate	2013	84.3988	107.473	65.9099
2	DALYs (Disability-Adjusted Life Years)	215	Sao Tome and Principe	1	Male	27	Age-standardized	522	Chronic hepatitis B including cirrhosis	3	Rate	2016	979.562	1435.62	579.731
2	DALYs (Disability-Adjusted Life Years)	215	Sao Tome and Principe	2	Female	27	Age-standardized	522	Chronic hepatitis B including cirrhosis	3	Rate	2016	375.348	520.779	247.445
2	DALYs (Disability-Adjusted Life Years)	215	Sao Tome and Principe	3	Both	27	Age-standardized	522	Chronic hepatitis B including cirrhosis	3	Rate	2016	669.164	945.453	406.674
2	DALYs (Disability-Adjusted Life Years)	198	Zimbabwe	1	Male	27	Age-standardized	971	Nonalcoholic fatty liver disease including cirrhosis	3	Rate	2020	56.6553	93.5427	27.8351
2	DALYs (Disability-Adjusted Life Years)	198	Zimbabwe	2	Female	27	Age-standardized	971	Nonalcoholic fatty liver disease including cirrhosis	3	Rate	2020	24.1695	48.4289	8.94449
2	DALYs (Disability-Adjusted Life Years)	198	Zimbabwe	3	Both	27	Age-standardized	971	Nonalcoholic fatty liver disease including cirrhosis	3	Rate	2020	38.5159	66.2997	18.5821
2	DALYs (Disability-Adjusted Life Years)	169	Central African Republic	1	Male	27	Age-standardized	523	Chronic hepatitis C including cirrhosis	3	Rate	2020	1101.89	1559.46	717.175
2	DALYs (Disability-Adjusted Life Years)	169	Central African Republic	2	Female	27	Age-standardized	523	Chronic hepatitis C including cirrhosis	3	Rate	2020	392.923	594.408	248.431
2	DALYs (Disability-Adjusted Life Years)	169	Central African Republic	3	Both	27	Age-standardized	523	Chronic hepatitis C including cirrhosis	3	Rate	2020	732.272	1033.35	504.394
2	DALYs (Disability-Adjusted Life Years)	169	Central African Republic	1	Male	27	Age-standardized	524	Cirrhosis due to alcohol	3	Rate	2020	688.918	1053.97	405.701
2	DALYs (Disability-Adjusted Life Years)	169	Central African Republic	2	Female	27	Age-standardized	524	Cirrhosis due to alcohol	3	Rate	2020	124.488	208.967	68.3558
2	DALYs (Disability-Adjusted Life Years)	169	Central African Republic	3	Both	27	Age-standardized	524	Cirrhosis due to alcohol	3	Rate	2020	392.462	602.179	236.891
2	DALYs (Disability-Adjusted Life Years)	169	Central African Republic	1	Male	27	Age-standardized	525	Cirrhosis due to other causes	3	Rate	2020	247.543	362.276	168.975
2	DALYs (Disability-Adjusted Life Years)	169	Central African Republic	2	Female	27	Age-standardized	525	Cirrhosis due to other causes	3	Rate	2020	225.492	332.718	148.747
2	DALYs (Disability-Adjusted Life Years)	169	Central African Republic	3	Both	27	Age-standardized	525	Cirrhosis due to other causes	3	Rate	2020	237.895	335.198	165.892
2	DALYs (Disability-Adjusted Life Years)	181	Madagascar	1	Male	27	Age-standardized	521	Cirrhosis and other chronic liver diseases	3	Rate	2017	1301.5	2103.2	867.957
2	DALYs (Disability-Adjusted Life Years)	181	Madagascar	2	Female	27	Age-standardized	521	Cirrhosis and other chronic liver diseases	3	Rate	2017	802.003	1202.66	547.68
2	DALYs (Disability-Adjusted Life Years)	181	Madagascar	3	Both	27	Age-standardized	521	Cirrhosis and other chronic liver diseases	3	Rate	2017	1046.92	1575.34	729.454
2	DALYs (Disability-Adjusted Life Years)	181	Madagascar	1	Male	27	Age-standardized	522	Chronic hepatitis B including cirrhosis	3	Rate	2017	508.233	867.703	324.96
2	DALYs (Disability-Adjusted Life Years)	181	Madagascar	2	Female	27	Age-standardized	522	Chronic hepatitis B including cirrhosis	3	Rate	2017	289.363	453.239	184.809
2	DALYs (Disability-Adjusted Life Years)	181	Madagascar	3	Both	27	Age-standardized	522	Chronic hepatitis B including cirrhosis	3	Rate	2017	396.444	620.126	259.606
2	DALYs (Disability-Adjusted Life Years)	181	Madagascar	1	Male	27	Age-standardized	523	Chronic hepatitis C including cirrhosis	3	Rate	2017	406.121	685.656	251.358
2	DALYs (Disability-Adjusted Life Years)	181	Madagascar	2	Female	27	Age-standardized	523	Chronic hepatitis C including cirrhosis	3	Rate	2017	241.053	375.743	150.448
2	DALYs (Disability-Adjusted Life Years)	181	Madagascar	3	Both	27	Age-standardized	523	Chronic hepatitis C including cirrhosis	3	Rate	2017	321.876	504.946	206.693
2	DALYs (Disability-Adjusted Life Years)	181	Madagascar	1	Male	27	Age-standardized	524	Cirrhosis due to alcohol	3	Rate	2017	260.512	448.862	143.796
2	DALYs (Disability-Adjusted Life Years)	181	Madagascar	2	Female	27	Age-standardized	524	Cirrhosis due to alcohol	3	Rate	2017	88.5939	146.681	48.6458
2	DALYs (Disability-Adjusted Life Years)	181	Madagascar	3	Both	27	Age-standardized	524	Cirrhosis due to alcohol	3	Rate	2017	172.496	285.106	95.9224
2	DALYs (Disability-Adjusted Life Years)	215	Sao Tome and Principe	1	Male	27	Age-standardized	523	Chronic hepatitis C including cirrhosis	3	Rate	2014	582.658	888.455	329.934
2	DALYs (Disability-Adjusted Life Years)	215	Sao Tome and Principe	2	Female	27	Age-standardized	523	Chronic hepatitis C including cirrhosis	3	Rate	2014	247.661	371.204	163.619
2	DALYs (Disability-Adjusted Life Years)	215	Sao Tome and Principe	3	Both	27	Age-standardized	523	Chronic hepatitis C including cirrhosis	3	Rate	2014	410.419	602.475	253.053
2	DALYs (Disability-Adjusted Life Years)	215	Sao Tome and Principe	1	Male	27	Age-standardized	524	Cirrhosis due to alcohol	3	Rate	2014	535.713	817.389	291.505
2	DALYs (Disability-Adjusted Life Years)	215	Sao Tome and Principe	2	Female	27	Age-standardized	524	Cirrhosis due to alcohol	3	Rate	2014	103.858	162.56	59.9841
2	DALYs (Disability-Adjusted Life Years)	215	Sao Tome and Principe	3	Both	27	Age-standardized	524	Cirrhosis due to alcohol	3	Rate	2014	311.706	469.786	176.474
2	DALYs (Disability-Adjusted Life Years)	215	Sao Tome and Principe	1	Male	27	Age-standardized	525	Cirrhosis due to other causes	3	Rate	2014	241.27	358.207	168.743
2	DALYs (Disability-Adjusted Life Years)	215	Sao Tome and Principe	2	Female	27	Age-standardized	525	Cirrhosis due to other causes	3	Rate	2014	194.957	291.627	130.419
2	DALYs (Disability-Adjusted Life Years)	215	Sao Tome and Principe	3	Both	27	Age-standardized	525	Cirrhosis due to other causes	3	Rate	2014	219.083	309.781	152.095
2	DALYs (Disability-Adjusted Life Years)	180	Kenya	1	Male	27	Age-standardized	971	Nonalcoholic fatty liver disease including cirrhosis	3	Rate	2016	59.9639	101.394	37.8467
2	DALYs (Disability-Adjusted Life Years)	180	Kenya	2	Female	27	Age-standardized	971	Nonalcoholic fatty liver disease including cirrhosis	3	Rate	2016	72.2513	132.386	39.7948
2	DALYs (Disability-Adjusted Life Years)	180	Kenya	3	Both	27	Age-standardized	971	Nonalcoholic fatty liver disease including cirrhosis	3	Rate	2016	67.182	115.51	41.432
2	DALYs (Disability-Adjusted Life Years)	176	Comoros	1	Male	27	Age-standardized	521	Cirrhosis and other chronic liver diseases	3	Rate	2013	1130.24	1645.9	837.872
2	DALYs (Disability-Adjusted Life Years)	176	Comoros	2	Female	27	Age-standardized	521	Cirrhosis and other chronic liver diseases	3	Rate	2013	753.468	955.435	573.498
2	DALYs (Disability-Adjusted Life Years)	176	Comoros	3	Both	27	Age-standardized	521	Cirrhosis and other chronic liver diseases	3	Rate	2013	933.872	1211.74	747.37
2	DALYs (Disability-Adjusted Life Years)	176	Comoros	1	Male	27	Age-standardized	522	Chronic hepatitis B including cirrhosis	3	Rate	2013	451.56	643.036	316.579
2	DALYs (Disability-Adjusted Life Years)	176	Comoros	2	Female	27	Age-standardized	522	Chronic hepatitis B including cirrhosis	3	Rate	2013	276.142	363.157	191.976
2	DALYs (Disability-Adjusted Life Years)	176	Comoros	3	Both	27	Age-standardized	522	Chronic hepatitis B including cirrhosis	3	Rate	2013	360.282	471.428	261.54
2	DALYs (Disability-Adjusted Life Years)	176	Comoros	1	Male	27	Age-standardized	523	Chronic hepatitis C including cirrhosis	3	Rate	2013	350.779	528.586	238.749
2	DALYs (Disability-Adjusted Life Years)	176	Comoros	2	Female	27	Age-standardized	523	Chronic hepatitis C including cirrhosis	3	Rate	2013	225.171	303.459	155.824
2	DALYs (Disability-Adjusted Life Years)	176	Comoros	3	Both	27	Age-standardized	523	Chronic hepatitis C including cirrhosis	3	Rate	2013	285.666	391.711	206.097
2	DALYs (Disability-Adjusted Life Years)	176	Comoros	1	Male	27	Age-standardized	524	Cirrhosis due to alcohol	3	Rate	2013	218.984	352.403	134.802
2	DALYs (Disability-Adjusted Life Years)	176	Comoros	2	Female	27	Age-standardized	524	Cirrhosis due to alcohol	3	Rate	2013	78.9712	127.858	46.6995
2	DALYs (Disability-Adjusted Life Years)	176	Comoros	3	Both	27	Age-standardized	524	Cirrhosis due to alcohol	3	Rate	2013	144.571	224.978	91.215
2	DALYs (Disability-Adjusted Life Years)	176	Comoros	1	Male	27	Age-standardized	525	Cirrhosis due to other causes	3	Rate	2013	78.1753	115.836	50.5766
2	DALYs (Disability-Adjusted Life Years)	176	Comoros	2	Female	27	Age-standardized	525	Cirrhosis due to other causes	3	Rate	2013	127.904	179.316	90.6302
2	DALYs (Disability-Adjusted Life Years)	176	Comoros	3	Both	27	Age-standardized	525	Cirrhosis due to other causes	3	Rate	2013	104.716	141.521	75.812
2	DALYs (Disability-Adjusted Life Years)	208	Guinea	1	Male	27	Age-standardized	521	Cirrhosis and other chronic liver diseases	3	Rate	2020	1410.76	1902.48	1024.81
2	DALYs (Disability-Adjusted Life Years)	208	Guinea	2	Female	27	Age-standardized	521	Cirrhosis and other chronic liver diseases	3	Rate	2020	818.674	1104.34	577.401
2	DALYs (Disability-Adjusted Life Years)	208	Guinea	3	Both	27	Age-standardized	521	Cirrhosis and other chronic liver diseases	3	Rate	2020	1109.42	1433.14	813.27
2	DALYs (Disability-Adjusted Life Years)	208	Guinea	1	Male	27	Age-standardized	522	Chronic hepatitis B including cirrhosis	3	Rate	2020	614.769	855.646	422.468
2	DALYs (Disability-Adjusted Life Years)	208	Guinea	2	Female	27	Age-standardized	522	Chronic hepatitis B including cirrhosis	3	Rate	2020	331.035	462.174	217.39
2	DALYs (Disability-Adjusted Life Years)	208	Guinea	3	Both	27	Age-standardized	522	Chronic hepatitis B including cirrhosis	3	Rate	2020	469.382	645.537	338.97
2	DALYs (Disability-Adjusted Life Years)	208	Guinea	1	Male	27	Age-standardized	523	Chronic hepatitis C including cirrhosis	3	Rate	2020	349.469	532.846	221.664
2	DALYs (Disability-Adjusted Life Years)	208	Guinea	2	Female	27	Age-standardized	523	Chronic hepatitis C including cirrhosis	3	Rate	2020	201.766	303.622	131.551
2	DALYs (Disability-Adjusted Life Years)	208	Guinea	3	Both	27	Age-standardized	523	Chronic hepatitis C including cirrhosis	3	Rate	2020	273.472	398.369	179.799
2	DALYs (Disability-Adjusted Life Years)	208	Guinea	1	Male	27	Age-standardized	524	Cirrhosis due to alcohol	3	Rate	2020	271.729	417.113	158.156
2	DALYs (Disability-Adjusted Life Years)	208	Guinea	2	Female	27	Age-standardized	524	Cirrhosis due to alcohol	3	Rate	2020	73.8108	116.229	42.9521
2	DALYs (Disability-Adjusted Life Years)	208	Guinea	3	Both	27	Age-standardized	524	Cirrhosis due to alcohol	3	Rate	2020	172.741	266.504	103.538
2	DALYs (Disability-Adjusted Life Years)	208	Guinea	1	Male	27	Age-standardized	525	Cirrhosis due to other causes	3	Rate	2020	146.025	208.626	100.894
2	DALYs (Disability-Adjusted Life Years)	208	Guinea	2	Female	27	Age-standardized	525	Cirrhosis due to other causes	3	Rate	2020	172.489	241.796	117.442
2	DALYs (Disability-Adjusted Life Years)	208	Guinea	3	Both	27	Age-standardized	525	Cirrhosis due to other causes	3	Rate	2020	159.649	215.205	113.991
2	DALYs (Disability-Adjusted Life Years)	206	Gambia	1	Male	27	Age-standardized	521	Cirrhosis and other chronic liver diseases	3	Rate	2017	1256.5	1746.69	860.764
2	DALYs (Disability-Adjusted Life Years)	206	Gambia	2	Female	27	Age-standardized	521	Cirrhosis and other chronic liver diseases	3	Rate	2017	520.699	802.376	203.576
2	DALYs (Disability-Adjusted Life Years)	206	Gambia	3	Both	27	Age-standardized	521	Cirrhosis and other chronic liver diseases	3	Rate	2017	886.651	1200.91	620.192
2	DALYs (Disability-Adjusted Life Years)	206	Gambia	1	Male	27	Age-standardized	522	Chronic hepatitis B including cirrhosis	3	Rate	2017	516.882	740.452	329.532
2	DALYs (Disability-Adjusted Life Years)	206	Gambia	2	Female	27	Age-standardized	522	Chronic hepatitis B including cirrhosis	3	Rate	2017	200.312	316.9	76.8605
2	DALYs (Disability-Adjusted Life Years)	206	Gambia	3	Both	27	Age-standardized	522	Chronic hepatitis B including cirrhosis	3	Rate	2017	357.091	498.65	237.402
2	DALYs (Disability-Adjusted Life Years)	196	South Africa	1	Male	27	Age-standardized	521	Cirrhosis and other chronic liver diseases	3	Rate	2018	658.216	719.474	604.251
2	DALYs (Disability-Adjusted Life Years)	196	South Africa	2	Female	27	Age-standardized	521	Cirrhosis and other chronic liver diseases	3	Rate	2018	313.049	343.192	286.145
2	DALYs (Disability-Adjusted Life Years)	196	South Africa	3	Both	27	Age-standardized	521	Cirrhosis and other chronic liver diseases	3	Rate	2018	466.387	497.903	438.099
2	DALYs (Disability-Adjusted Life Years)	196	South Africa	1	Male	27	Age-standardized	522	Chronic hepatitis B including cirrhosis	3	Rate	2018	183.484	213.717	158.882
2	DALYs (Disability-Adjusted Life Years)	196	South Africa	2	Female	27	Age-standardized	522	Chronic hepatitis B including cirrhosis	3	Rate	2018	87.7924	102.289	74.1733
2	DALYs (Disability-Adjusted Life Years)	196	South Africa	3	Both	27	Age-standardized	522	Chronic hepatitis B including cirrhosis	3	Rate	2018	130.578	149.165	113.457
2	DALYs (Disability-Adjusted Life Years)	196	South Africa	1	Male	27	Age-standardized	523	Chronic hepatitis C including cirrhosis	3	Rate	2018	194.62	226.53	168.027
2	DALYs (Disability-Adjusted Life Years)	196	South Africa	2	Female	27	Age-standardized	523	Chronic hepatitis C including cirrhosis	3	Rate	2018	93.4789	107.084	81.1243
2	DALYs (Disability-Adjusted Life Years)	196	South Africa	3	Both	27	Age-standardized	523	Chronic hepatitis C including cirrhosis	3	Rate	2018	138.826	159.7	121.054
2	DALYs (Disability-Adjusted Life Years)	196	South Africa	1	Male	27	Age-standardized	524	Cirrhosis due to alcohol	3	Rate	2018	150.703	180.161	124.908
2	DALYs (Disability-Adjusted Life Years)	196	South Africa	2	Female	27	Age-standardized	524	Cirrhosis due to alcohol	3	Rate	2018	39.1316	47.4682	31.5661
2	DALYs (Disability-Adjusted Life Years)	196	South Africa	3	Both	27	Age-standardized	524	Cirrhosis due to alcohol	3	Rate	2018	88.2921	105.092	72.8391
2	DALYs (Disability-Adjusted Life Years)	196	South Africa	1	Male	27	Age-standardized	525	Cirrhosis due to other causes	3	Rate	2018	59.4941	73.3745	48.4516
2	DALYs (Disability-Adjusted Life Years)	196	South Africa	2	Female	27	Age-standardized	525	Cirrhosis due to other causes	3	Rate	2018	67.067	82.5269	54.0753
2	DALYs (Disability-Adjusted Life Years)	196	South Africa	3	Both	27	Age-standardized	525	Cirrhosis due to other causes	3	Rate	2018	63.7928	77.5746	52.9943
2	DALYs (Disability-Adjusted Life Years)	193	Botswana	1	Male	27	Age-standardized	971	Nonalcoholic fatty liver disease including cirrhosis	3	Rate	2016	44.4277	68.259	28.427
2	DALYs (Disability-Adjusted Life Years)	193	Botswana	2	Female	27	Age-standardized	971	Nonalcoholic fatty liver disease including cirrhosis	3	Rate	2016	27.5724	40.6262	17.5372
2	DALYs (Disability-Adjusted Life Years)	193	Botswana	3	Both	27	Age-standardized	971	Nonalcoholic fatty liver disease including cirrhosis	3	Rate	2016	35.0751	50.5871	23.3364
2	DALYs (Disability-Adjusted Life Years)	205	Côte d'Ivoire	1	Male	27	Age-standardized	971	Nonalcoholic fatty liver disease including cirrhosis	3	Rate	2016	37.5441	57.8052	24.2414
2	DALYs (Disability-Adjusted Life Years)	205	Côte d'Ivoire	2	Female	27	Age-standardized	971	Nonalcoholic fatty liver disease including cirrhosis	3	Rate	2016	38.1133	58.5294	23.9168
2	DALYs (Disability-Adjusted Life Years)	205	Côte d'Ivoire	3	Both	27	Age-standardized	971	Nonalcoholic fatty liver disease including cirrhosis	3	Rate	2016	38.1377	57.9958	25.3105
2	DALYs (Disability-Adjusted Life Years)	189	United Republic of Tanzania	1	Male	27	Age-standardized	521	Cirrhosis and other chronic liver diseases	3	Rate	2020	1264.96	1658.48	956.079
2	DALYs (Disability-Adjusted Life Years)	189	United Republic of Tanzania	2	Female	27	Age-standardized	521	Cirrhosis and other chronic liver diseases	3	Rate	2020	695.725	921.833	520.581
2	DALYs (Disability-Adjusted Life Years)	189	United Republic of Tanzania	3	Both	27	Age-standardized	521	Cirrhosis and other chronic liver diseases	3	Rate	2020	969.939	1239.21	738.402
2	DALYs (Disability-Adjusted Life Years)	189	United Republic of Tanzania	1	Male	27	Age-standardized	522	Chronic hepatitis B including cirrhosis	3	Rate	2020	479.767	673.514	322.913
2	DALYs (Disability-Adjusted Life Years)	189	United Republic of Tanzania	2	Female	27	Age-standardized	522	Chronic hepatitis B including cirrhosis	3	Rate	2020	237.375	328.453	156.887
2	DALYs (Disability-Adjusted Life Years)	189	United Republic of Tanzania	3	Both	27	Age-standardized	522	Chronic hepatitis B including cirrhosis	3	Rate	2020	353.847	483.113	242.043
2	DALYs (Disability-Adjusted Life Years)	189	United Republic of Tanzania	1	Male	27	Age-standardized	523	Chronic hepatitis C including cirrhosis	3	Rate	2020	387.476	536.929	266.949
2	DALYs (Disability-Adjusted Life Years)	189	United Republic of Tanzania	2	Female	27	Age-standardized	523	Chronic hepatitis C including cirrhosis	3	Rate	2020	201.815	280.384	141.737
2	DALYs (Disability-Adjusted Life Years)	189	United Republic of Tanzania	3	Both	27	Age-standardized	523	Chronic hepatitis C including cirrhosis	3	Rate	2020	290.991	394.816	202.879
2	DALYs (Disability-Adjusted Life Years)	189	United Republic of Tanzania	1	Male	27	Age-standardized	524	Cirrhosis due to alcohol	3	Rate	2020	263.334	395.317	158.545
2	DALYs (Disability-Adjusted Life Years)	189	United Republic of Tanzania	2	Female	27	Age-standardized	524	Cirrhosis due to alcohol	3	Rate	2020	79.5595	123.117	48.2418
2	DALYs (Disability-Adjusted Life Years)	189	United Republic of Tanzania	3	Both	27	Age-standardized	524	Cirrhosis due to alcohol	3	Rate	2020	168.457	254.803	103.588
2	DALYs (Disability-Adjusted Life Years)	189	United Republic of Tanzania	1	Male	27	Age-standardized	525	Cirrhosis due to other causes	3	Rate	2020	100.772	152.88	64.5384
2	DALYs (Disability-Adjusted Life Years)	189	United Republic of Tanzania	2	Female	27	Age-standardized	525	Cirrhosis due to other causes	3	Rate	2020	135.837	200.84	90.2177
2	DALYs (Disability-Adjusted Life Years)	189	United Republic of Tanzania	3	Both	27	Age-standardized	525	Cirrhosis due to other causes	3	Rate	2020	119.012	173.116	80.0553
2	DALYs (Disability-Adjusted Life Years)	185	Rwanda	1	Male	27	Age-standardized	971	Nonalcoholic fatty liver disease including cirrhosis	3	Rate	2017	34.8993	60.0008	21.3474
2	DALYs (Disability-Adjusted Life Years)	185	Rwanda	2	Female	27	Age-standardized	971	Nonalcoholic fatty liver disease including cirrhosis	3	Rate	2017	39.0984	67.1619	22.6554
2	DALYs (Disability-Adjusted Life Years)	185	Rwanda	3	Both	27	Age-standardized	971	Nonalcoholic fatty liver disease including cirrhosis	3	Rate	2017	37.7086	60.9255	23.1549
2	DALYs (Disability-Adjusted Life Years)	181	Madagascar	1	Male	27	Age-standardized	521	Cirrhosis and other chronic liver diseases	3	Rate	2014	1337.4	2195.93	872.839
2	DALYs (Disability-Adjusted Life Years)	181	Madagascar	2	Female	27	Age-standardized	521	Cirrhosis and other chronic liver diseases	3	Rate	2014	829.148	1232.76	567.641
2	DALYs (Disability-Adjusted Life Years)	181	Madagascar	3	Both	27	Age-standardized	521	Cirrhosis and other chronic liver diseases	3	Rate	2014	1078.8	1655.88	741.363
2	DALYs (Disability-Adjusted Life Years)	181	Madagascar	1	Male	27	Age-standardized	522	Chronic hepatitis B including cirrhosis	3	Rate	2014	523.65	904.61	331.391
2	DALYs (Disability-Adjusted Life Years)	181	Madagascar	2	Female	27	Age-standardized	522	Chronic hepatitis B including cirrhosis	3	Rate	2014	300.179	467.448	189.359
2	DALYs (Disability-Adjusted Life Years)	181	Madagascar	3	Both	27	Age-standardized	522	Chronic hepatitis B including cirrhosis	3	Rate	2014	409.692	645.294	267.751
2	DALYs (Disability-Adjusted Life Years)	181	Madagascar	1	Male	27	Age-standardized	523	Chronic hepatitis C including cirrhosis	3	Rate	2014	416.737	711.113	256.108
2	DALYs (Disability-Adjusted Life Years)	181	Madagascar	2	Female	27	Age-standardized	523	Chronic hepatitis C including cirrhosis	3	Rate	2014	248.815	389.82	159.683
2	DALYs (Disability-Adjusted Life Years)	181	Madagascar	3	Both	27	Age-standardized	523	Chronic hepatitis C including cirrhosis	3	Rate	2014	331.186	528.405	212.338
2	DALYs (Disability-Adjusted Life Years)	181	Madagascar	1	Male	27	Age-standardized	524	Cirrhosis due to alcohol	3	Rate	2014	266.78	463.867	147.349
2	DALYs (Disability-Adjusted Life Years)	181	Madagascar	2	Female	27	Age-standardized	524	Cirrhosis due to alcohol	3	Rate	2014	91.9617	151.03	51.387
2	DALYs (Disability-Adjusted Life Years)	181	Madagascar	3	Both	27	Age-standardized	524	Cirrhosis due to alcohol	3	Rate	2014	177.367	291.716	99.959
2	DALYs (Disability-Adjusted Life Years)	200	Benin	1	Male	27	Age-standardized	971	Nonalcoholic fatty liver disease including cirrhosis	3	Rate	2020	36.6366	57.7318	22.4962
2	DALYs (Disability-Adjusted Life Years)	200	Benin	2	Female	27	Age-standardized	971	Nonalcoholic fatty liver disease including cirrhosis	3	Rate	2020	41.3969	67.0928	24.7069
2	DALYs (Disability-Adjusted Life Years)	200	Benin	3	Both	27	Age-standardized	971	Nonalcoholic fatty liver disease including cirrhosis	3	Rate	2020	39.4526	61.4467	24.4955
2	DALYs (Disability-Adjusted Life Years)	212	Mauritania	1	Male	27	Age-standardized	971	Nonalcoholic fatty liver disease including cirrhosis	3	Rate	2020	34.2886	60.1481	19.2773
2	DALYs (Disability-Adjusted Life Years)	212	Mauritania	2	Female	27	Age-standardized	971	Nonalcoholic fatty liver disease including cirrhosis	3	Rate	2020	56.3377	90.4128	32.7389
2	DALYs (Disability-Adjusted Life Years)	212	Mauritania	3	Both	27	Age-standardized	971	Nonalcoholic fatty liver disease including cirrhosis	3	Rate	2020	45.264	72.0882	27.3965
2	DALYs (Disability-Adjusted Life Years)	196	South Africa	1	Male	27	Age-standardized	521	Cirrhosis and other chronic liver diseases	3	Rate	2015	728.331	785.148	682.754
2	DALYs (Disability-Adjusted Life Years)	196	South Africa	2	Female	27	Age-standardized	521	Cirrhosis and other chronic liver diseases	3	Rate	2015	334.07	359.451	312.867
2	DALYs (Disability-Adjusted Life Years)	196	South Africa	3	Both	27	Age-standardized	521	Cirrhosis and other chronic liver diseases	3	Rate	2015	508.666	541.242	484.769
2	DALYs (Disability-Adjusted Life Years)	196	South Africa	1	Male	27	Age-standardized	522	Chronic hepatitis B including cirrhosis	3	Rate	2015	205.692	238.817	180.184
2	DALYs (Disability-Adjusted Life Years)	196	South Africa	2	Female	27	Age-standardized	522	Chronic hepatitis B including cirrhosis	3	Rate	2015	94.1074	107.784	80.7633
2	DALYs (Disability-Adjusted Life Years)	196	South Africa	3	Both	27	Age-standardized	522	Chronic hepatitis B including cirrhosis	3	Rate	2015	143.868	163.82	126.092
2	DALYs (Disability-Adjusted Life Years)	196	South Africa	1	Male	27	Age-standardized	523	Chronic hepatitis C including cirrhosis	3	Rate	2015	220.563	253.525	192.163
2	DALYs (Disability-Adjusted Life Years)	196	South Africa	2	Female	27	Age-standardized	523	Chronic hepatitis C including cirrhosis	3	Rate	2015	101.014	115.401	87.9194
2	DALYs (Disability-Adjusted Life Years)	196	South Africa	3	Both	27	Age-standardized	523	Chronic hepatitis C including cirrhosis	3	Rate	2015	154.401	176.754	135.141
2	DALYs (Disability-Adjusted Life Years)	196	South Africa	1	Male	27	Age-standardized	524	Cirrhosis due to alcohol	3	Rate	2015	165.918	198.659	139.526
2	DALYs (Disability-Adjusted Life Years)	196	South Africa	2	Female	27	Age-standardized	524	Cirrhosis due to alcohol	3	Rate	2015	41.7694	50.6928	34.2307
2	DALYs (Disability-Adjusted Life Years)	196	South Africa	3	Both	27	Age-standardized	524	Cirrhosis due to alcohol	3	Rate	2015	96.2393	115.488	81.1859
2	DALYs (Disability-Adjusted Life Years)	196	South Africa	1	Male	27	Age-standardized	525	Cirrhosis due to other causes	3	Rate	2015	62.8479	77.1938	50.0159
2	DALYs (Disability-Adjusted Life Years)	196	South Africa	2	Female	27	Age-standardized	525	Cirrhosis due to other causes	3	Rate	2015	70.9675	85.8715	57.2091
2	DALYs (Disability-Adjusted Life Years)	196	South Africa	3	Both	27	Age-standardized	525	Cirrhosis due to other causes	3	Rate	2015	67.4687	80.4678	55.6706
2	DALYs (Disability-Adjusted Life Years)	217	Sierra Leone	1	Male	27	Age-standardized	971	Nonalcoholic fatty liver disease including cirrhosis	3	Rate	2014	25.21	39.9038	15.5666
2	DALYs (Disability-Adjusted Life Years)	217	Sierra Leone	2	Female	27	Age-standardized	971	Nonalcoholic fatty liver disease including cirrhosis	3	Rate	2014	36.7462	55.1506	23.2798
2	DALYs (Disability-Adjusted Life Years)	217	Sierra Leone	3	Both	27	Age-standardized	971	Nonalcoholic fatty liver disease including cirrhosis	3	Rate	2014	31.1257	46.4901	20.0441
2	DALYs (Disability-Adjusted Life Years)	178	Eritrea	1	Male	27	Age-standardized	525	Cirrhosis due to other causes	3	Rate	2013	181.588	266.066	121.138
2	DALYs (Disability-Adjusted Life Years)	178	Eritrea	2	Female	27	Age-standardized	525	Cirrhosis due to other causes	3	Rate	2013	194.669	282.053	130.942
2	DALYs (Disability-Adjusted Life Years)	178	Eritrea	3	Both	27	Age-standardized	525	Cirrhosis due to other causes	3	Rate	2013	193.836	275.238	138.022
2	DALYs (Disability-Adjusted Life Years)	207	Ghana	1	Male	27	Age-standardized	971	Nonalcoholic fatty liver disease including cirrhosis	3	Rate	2017	36.4468	57.012	21.2066
2	DALYs (Disability-Adjusted Life Years)	207	Ghana	2	Female	27	Age-standardized	971	Nonalcoholic fatty liver disease including cirrhosis	3	Rate	2017	73.0177	106.722	46.1114
2	DALYs (Disability-Adjusted Life Years)	207	Ghana	3	Both	27	Age-standardized	971	Nonalcoholic fatty liver disease including cirrhosis	3	Rate	2017	57.2972	85.9865	36.1536
2	DALYs (Disability-Adjusted Life Years)	208	Guinea	1	Male	27	Age-standardized	521	Cirrhosis and other chronic liver diseases	3	Rate	2018	1481.03	1977.64	1095.09
2	DALYs (Disability-Adjusted Life Years)	208	Guinea	2	Female	27	Age-standardized	521	Cirrhosis and other chronic liver diseases	3	Rate	2018	850.124	1139.83	605.861
2	DALYs (Disability-Adjusted Life Years)	208	Guinea	3	Both	27	Age-standardized	521	Cirrhosis and other chronic liver diseases	3	Rate	2018	1161.13	1487.23	851.828
2	DALYs (Disability-Adjusted Life Years)	208	Guinea	1	Male	27	Age-standardized	522	Chronic hepatitis B including cirrhosis	3	Rate	2018	646.132	901.399	449.097
2	DALYs (Disability-Adjusted Life Years)	208	Guinea	2	Female	27	Age-standardized	522	Chronic hepatitis B including cirrhosis	3	Rate	2018	343.624	479.893	228.749
2	DALYs (Disability-Adjusted Life Years)	208	Guinea	3	Both	27	Age-standardized	522	Chronic hepatitis B including cirrhosis	3	Rate	2018	491.56	663.158	348.344
2	DALYs (Disability-Adjusted Life Years)	208	Guinea	1	Male	27	Age-standardized	523	Chronic hepatitis C including cirrhosis	3	Rate	2018	361.004	546.6	231.337
2	DALYs (Disability-Adjusted Life Years)	208	Guinea	2	Female	27	Age-standardized	523	Chronic hepatitis C including cirrhosis	3	Rate	2018	209.541	307.865	136.545
2	DALYs (Disability-Adjusted Life Years)	208	Guinea	3	Both	27	Age-standardized	523	Chronic hepatitis C including cirrhosis	3	Rate	2018	283.371	406.691	190.427
2	DALYs (Disability-Adjusted Life Years)	208	Guinea	1	Male	27	Age-standardized	524	Cirrhosis due to alcohol	3	Rate	2018	284.744	430.487	172.399
2	DALYs (Disability-Adjusted Life Years)	208	Guinea	2	Female	27	Age-standardized	524	Cirrhosis due to alcohol	3	Rate	2018	76.0205	120.442	44.0386
2	DALYs (Disability-Adjusted Life Years)	208	Guinea	3	Both	27	Age-standardized	524	Cirrhosis due to alcohol	3	Rate	2018	180.729	269.504	108.812
2	DALYs (Disability-Adjusted Life Years)	208	Guinea	1	Male	27	Age-standardized	525	Cirrhosis due to other causes	3	Rate	2018	159.523	226.632	111.629
2	DALYs (Disability-Adjusted Life Years)	208	Guinea	2	Female	27	Age-standardized	525	Cirrhosis due to other causes	3	Rate	2018	181.039	251.13	123.992
2	DALYs (Disability-Adjusted Life Years)	208	Guinea	3	Both	27	Age-standardized	525	Cirrhosis due to other causes	3	Rate	2018	170.701	227.075	125.404
2	DALYs (Disability-Adjusted Life Years)	171	Democratic Republic of the Congo	1	Male	27	Age-standardized	521	Cirrhosis and other chronic liver diseases	3	Rate	2018	2097.47	2851.67	1412.92
2	DALYs (Disability-Adjusted Life Years)	171	Democratic Republic of the Congo	2	Female	27	Age-standardized	521	Cirrhosis and other chronic liver diseases	3	Rate	2018	534.306	739.232	359.05
2	DALYs (Disability-Adjusted Life Years)	171	Democratic Republic of the Congo	3	Both	27	Age-standardized	521	Cirrhosis and other chronic liver diseases	3	Rate	2018	1285.51	1715.76	919.848
2	DALYs (Disability-Adjusted Life Years)	171	Democratic Republic of the Congo	1	Male	27	Age-standardized	522	Chronic hepatitis B including cirrhosis	3	Rate	2018	714.033	1026.42	443.411
2	DALYs (Disability-Adjusted Life Years)	171	Democratic Republic of the Congo	2	Female	27	Age-standardized	522	Chronic hepatitis B including cirrhosis	3	Rate	2018	161.623	234.381	96.827
2	DALYs (Disability-Adjusted Life Years)	171	Democratic Republic of the Congo	3	Both	27	Age-standardized	522	Chronic hepatitis B including cirrhosis	3	Rate	2018	427.691	586.253	273.34
2	DALYs (Disability-Adjusted Life Years)	171	Democratic Republic of the Congo	1	Male	27	Age-standardized	523	Chronic hepatitis C including cirrhosis	3	Rate	2018	730	1067.53	447.017
2	DALYs (Disability-Adjusted Life Years)	171	Democratic Republic of the Congo	2	Female	27	Age-standardized	523	Chronic hepatitis C including cirrhosis	3	Rate	2018	179.869	272.801	122.137
2	DALYs (Disability-Adjusted Life Years)	171	Democratic Republic of the Congo	3	Both	27	Age-standardized	523	Chronic hepatitis C including cirrhosis	3	Rate	2018	444.943	639.536	291.697
2	DALYs (Disability-Adjusted Life Years)	171	Democratic Republic of the Congo	1	Male	27	Age-standardized	524	Cirrhosis due to alcohol	3	Rate	2018	456.466	702.955	261.391
2	DALYs (Disability-Adjusted Life Years)	171	Democratic Republic of the Congo	2	Female	27	Age-standardized	524	Cirrhosis due to alcohol	3	Rate	2018	55.1132	89.383	30.3572
2	DALYs (Disability-Adjusted Life Years)	171	Democratic Republic of the Congo	3	Both	27	Age-standardized	524	Cirrhosis due to alcohol	3	Rate	2018	246.054	375.865	141.415
2	DALYs (Disability-Adjusted Life Years)	171	Democratic Republic of the Congo	1	Male	27	Age-standardized	525	Cirrhosis due to other causes	3	Rate	2018	161.325	254.179	92.605
2	DALYs (Disability-Adjusted Life Years)	171	Democratic Republic of the Congo	2	Female	27	Age-standardized	525	Cirrhosis due to other causes	3	Rate	2018	118.712	183.692	76.7996
2	DALYs (Disability-Adjusted Life Years)	171	Democratic Republic of the Congo	3	Both	27	Age-standardized	525	Cirrhosis due to other causes	3	Rate	2018	139.797	210.422	90.364
2	DALYs (Disability-Adjusted Life Years)	196	South Africa	1	Male	27	Age-standardized	521	Cirrhosis and other chronic liver diseases	3	Rate	2019	646.506	717.615	584.607
2	DALYs (Disability-Adjusted Life Years)	196	South Africa	2	Female	27	Age-standardized	521	Cirrhosis and other chronic liver diseases	3	Rate	2019	304.135	338.331	274.029
2	DALYs (Disability-Adjusted Life Years)	196	South Africa	3	Both	27	Age-standardized	521	Cirrhosis and other chronic liver diseases	3	Rate	2019	457.337	497.173	424.833
2	DALYs (Disability-Adjusted Life Years)	196	South Africa	1	Male	27	Age-standardized	522	Chronic hepatitis B including cirrhosis	3	Rate	2019	180.778	212.741	154.378
2	DALYs (Disability-Adjusted Life Years)	196	South Africa	2	Female	27	Age-standardized	522	Chronic hepatitis B including cirrhosis	3	Rate	2019	84.4321	97.6254	70.6454
2	DALYs (Disability-Adjusted Life Years)	196	South Africa	3	Both	27	Age-standardized	522	Chronic hepatitis B including cirrhosis	3	Rate	2019	127.883	147.155	110.695
2	DALYs (Disability-Adjusted Life Years)	196	South Africa	1	Male	27	Age-standardized	523	Chronic hepatitis C including cirrhosis	3	Rate	2019	191.764	223.078	164.15
2	DALYs (Disability-Adjusted Life Years)	196	South Africa	2	Female	27	Age-standardized	523	Chronic hepatitis C including cirrhosis	3	Rate	2019	90.8081	106.301	77.9562
2	DALYs (Disability-Adjusted Life Years)	196	South Africa	3	Both	27	Age-standardized	523	Chronic hepatitis C including cirrhosis	3	Rate	2019	136.456	155.83	117.705
2	DALYs (Disability-Adjusted Life Years)	196	South Africa	1	Male	27	Age-standardized	524	Cirrhosis due to alcohol	3	Rate	2019	146.461	176.275	121.29
2	DALYs (Disability-Adjusted Life Years)	196	South Africa	2	Female	27	Age-standardized	524	Cirrhosis due to alcohol	3	Rate	2019	37.1216	45.4922	30.4704
2	DALYs (Disability-Adjusted Life Years)	196	South Africa	3	Both	27	Age-standardized	524	Cirrhosis due to alcohol	3	Rate	2019	85.6046	102.401	71.5789
2	DALYs (Disability-Adjusted Life Years)	196	South Africa	1	Male	27	Age-standardized	525	Cirrhosis due to other causes	3	Rate	2019	58.6184	72.7717	47.2231
2	DALYs (Disability-Adjusted Life Years)	196	South Africa	2	Female	27	Age-standardized	525	Cirrhosis due to other causes	3	Rate	2019	66.9508	83.1141	53.2704
2	DALYs (Disability-Adjusted Life Years)	196	South Africa	3	Both	27	Age-standardized	525	Cirrhosis due to other causes	3	Rate	2019	63.235	77.5061	52.0024
2	DALYs (Disability-Adjusted Life Years)	206	Gambia	1	Male	27	Age-standardized	521	Cirrhosis and other chronic liver diseases	3	Rate	2014	1192.37	1602.45	790.835
2	DALYs (Disability-Adjusted Life Years)	206	Gambia	2	Female	27	Age-standardized	521	Cirrhosis and other chronic liver diseases	3	Rate	2014	486.221	755.948	202.985
2	DALYs (Disability-Adjusted Life Years)	206	Gambia	3	Both	27	Age-standardized	521	Cirrhosis and other chronic liver diseases	3	Rate	2014	839.431	1095.42	586.856
2	DALYs (Disability-Adjusted Life Years)	206	Gambia	1	Male	27	Age-standardized	522	Chronic hepatitis B including cirrhosis	3	Rate	2014	488.365	694.977	300.057
2	DALYs (Disability-Adjusted Life Years)	206	Gambia	2	Female	27	Age-standardized	522	Chronic hepatitis B including cirrhosis	3	Rate	2014	186.544	291.4	75.6912
2	DALYs (Disability-Adjusted Life Years)	206	Gambia	3	Both	27	Age-standardized	522	Chronic hepatitis B including cirrhosis	3	Rate	2014	336.854	459.423	219.075
2	DALYs (Disability-Adjusted Life Years)	198	Zimbabwe	1	Male	27	Age-standardized	971	Nonalcoholic fatty liver disease including cirrhosis	3	Rate	2018	56.2045	93.2014	28.5213
2	DALYs (Disability-Adjusted Life Years)	198	Zimbabwe	2	Female	27	Age-standardized	971	Nonalcoholic fatty liver disease including cirrhosis	3	Rate	2018	24.6832	48.3802	9.19278
2	DALYs (Disability-Adjusted Life Years)	198	Zimbabwe	3	Both	27	Age-standardized	971	Nonalcoholic fatty liver disease including cirrhosis	3	Rate	2018	38.6506	67.3642	19.294
2	DALYs (Disability-Adjusted Life Years)	196	South Africa	1	Male	27	Age-standardized	521	Cirrhosis and other chronic liver diseases	3	Rate	2017	669.083	729.793	620.843
2	DALYs (Disability-Adjusted Life Years)	196	South Africa	2	Female	27	Age-standardized	521	Cirrhosis and other chronic liver diseases	3	Rate	2017	313.017	340.466	289.138
2	DALYs (Disability-Adjusted Life Years)	196	South Africa	3	Both	27	Age-standardized	521	Cirrhosis and other chronic liver diseases	3	Rate	2017	470.761	501.76	444.37
2	DALYs (Disability-Adjusted Life Years)	196	South Africa	1	Male	27	Age-standardized	522	Chronic hepatitis B including cirrhosis	3	Rate	2017	186.913	215.986	161.16
2	DALYs (Disability-Adjusted Life Years)	196	South Africa	2	Female	27	Age-standardized	522	Chronic hepatitis B including cirrhosis	3	Rate	2017	87.8389	100.717	74.7347
2	DALYs (Disability-Adjusted Life Years)	196	South Africa	3	Both	27	Age-standardized	522	Chronic hepatitis B including cirrhosis	3	Rate	2017	132.013	150.292	114.965
2	DALYs (Disability-Adjusted Life Years)	196	South Africa	1	Male	27	Age-standardized	523	Chronic hepatitis C including cirrhosis	3	Rate	2017	199.012	230.398	173.244
2	DALYs (Disability-Adjusted Life Years)	196	South Africa	2	Female	27	Age-standardized	523	Chronic hepatitis C including cirrhosis	3	Rate	2017	93.7274	107.789	81.6152
2	DALYs (Disability-Adjusted Life Years)	196	South Africa	3	Both	27	Age-standardized	523	Chronic hepatitis C including cirrhosis	3	Rate	2017	140.767	160.782	123.1
2	DALYs (Disability-Adjusted Life Years)	196	South Africa	1	Male	27	Age-standardized	524	Cirrhosis due to alcohol	3	Rate	2017	153.076	183.317	128.985
2	DALYs (Disability-Adjusted Life Years)	196	South Africa	2	Female	27	Age-standardized	524	Cirrhosis due to alcohol	3	Rate	2017	39.0794	47.3966	31.9611
2	DALYs (Disability-Adjusted Life Years)	196	South Africa	3	Both	27	Age-standardized	524	Cirrhosis due to alcohol	3	Rate	2017	89.174	107.101	75.1831
2	DALYs (Disability-Adjusted Life Years)	196	South Africa	1	Male	27	Age-standardized	525	Cirrhosis due to other causes	3	Rate	2017	60.0267	74.422	48.1956
2	DALYs (Disability-Adjusted Life Years)	196	South Africa	2	Female	27	Age-standardized	525	Cirrhosis due to other causes	3	Rate	2017	67.1334	81.9142	54.7161
2	DALYs (Disability-Adjusted Life Years)	196	South Africa	3	Both	27	Age-standardized	525	Cirrhosis due to other causes	3	Rate	2017	64.0852	77.468	53.2257
2	DALYs (Disability-Adjusted Life Years)	171	Democratic Republic of the Congo	1	Male	27	Age-standardized	521	Cirrhosis and other chronic liver diseases	3	Rate	2017	2125.06	2907.17	1423.72
2	DALYs (Disability-Adjusted Life Years)	171	Democratic Republic of the Congo	2	Female	27	Age-standardized	521	Cirrhosis and other chronic liver diseases	3	Rate	2017	542.697	756.767	364.018
2	DALYs (Disability-Adjusted Life Years)	171	Democratic Republic of the Congo	3	Both	27	Age-standardized	521	Cirrhosis and other chronic liver diseases	3	Rate	2017	1301.41	1748.99	931.964
2	DALYs (Disability-Adjusted Life Years)	171	Democratic Republic of the Congo	1	Male	27	Age-standardized	522	Chronic hepatitis B including cirrhosis	3	Rate	2017	725.3	1043.32	451.344
2	DALYs (Disability-Adjusted Life Years)	171	Democratic Republic of the Congo	2	Female	27	Age-standardized	522	Chronic hepatitis B including cirrhosis	3	Rate	2017	164.668	237.449	99.7068
2	DALYs (Disability-Adjusted Life Years)	171	Democratic Republic of the Congo	3	Both	27	Age-standardized	522	Chronic hepatitis B including cirrhosis	3	Rate	2017	434.065	599.105	281.929
2	DALYs (Disability-Adjusted Life Years)	171	Democratic Republic of the Congo	1	Male	27	Age-standardized	523	Chronic hepatitis C including cirrhosis	3	Rate	2017	737.711	1091.88	453.499
2	DALYs (Disability-Adjusted Life Years)	171	Democratic Republic of the Congo	2	Female	27	Age-standardized	523	Chronic hepatitis C including cirrhosis	3	Rate	2017	182.078	279.819	122.454
2	DALYs (Disability-Adjusted Life Years)	171	Democratic Republic of the Congo	3	Both	27	Age-standardized	523	Chronic hepatitis C including cirrhosis	3	Rate	2017	449.27	638.83	294.075
2	DALYs (Disability-Adjusted Life Years)	171	Democratic Republic of the Congo	1	Male	27	Age-standardized	524	Cirrhosis due to alcohol	3	Rate	2017	461.315	714.487	265.754
2	DALYs (Disability-Adjusted Life Years)	171	Democratic Republic of the Congo	2	Female	27	Age-standardized	524	Cirrhosis due to alcohol	3	Rate	2017	55.9031	89.5781	31.6989
2	DALYs (Disability-Adjusted Life Years)	171	Democratic Republic of the Congo	3	Both	27	Age-standardized	524	Cirrhosis due to alcohol	3	Rate	2017	248.211	376.053	145.532
2	DALYs (Disability-Adjusted Life Years)	171	Democratic Republic of the Congo	1	Male	27	Age-standardized	525	Cirrhosis due to other causes	3	Rate	2017	165.122	264.034	95.5478
2	DALYs (Disability-Adjusted Life Years)	171	Democratic Republic of the Congo	2	Female	27	Age-standardized	525	Cirrhosis due to other causes	3	Rate	2017	121.053	188.819	78.7956
2	DALYs (Disability-Adjusted Life Years)	171	Democratic Republic of the Congo	3	Both	27	Age-standardized	525	Cirrhosis due to other causes	3	Rate	2017	142.867	215.037	92.9203
2	DALYs (Disability-Adjusted Life Years)	208	Guinea	1	Male	27	Age-standardized	521	Cirrhosis and other chronic liver diseases	3	Rate	2015	1575.4	2111.55	1157.37
2	DALYs (Disability-Adjusted Life Years)	208	Guinea	2	Female	27	Age-standardized	521	Cirrhosis and other chronic liver diseases	3	Rate	2015	895.571	1213.1	646.323
2	DALYs (Disability-Adjusted Life Years)	208	Guinea	3	Both	27	Age-standardized	521	Cirrhosis and other chronic liver diseases	3	Rate	2015	1232.62	1599.11	926.349
2	DALYs (Disability-Adjusted Life Years)	208	Guinea	1	Male	27	Age-standardized	522	Chronic hepatitis B including cirrhosis	3	Rate	2015	688.786	967.243	484.704
2	DALYs (Disability-Adjusted Life Years)	208	Guinea	2	Female	27	Age-standardized	522	Chronic hepatitis B including cirrhosis	3	Rate	2015	362.325	516.515	247.448
2	DALYs (Disability-Adjusted Life Years)	208	Guinea	3	Both	27	Age-standardized	522	Chronic hepatitis B including cirrhosis	3	Rate	2015	522.756	698.922	367.124
2	DALYs (Disability-Adjusted Life Years)	208	Guinea	1	Male	27	Age-standardized	523	Chronic hepatitis C including cirrhosis	3	Rate	2015	381.442	565.737	249.219
2	DALYs (Disability-Adjusted Life Years)	208	Guinea	2	Female	27	Age-standardized	523	Chronic hepatitis C including cirrhosis	3	Rate	2015	221.177	325.595	143.332
2	DALYs (Disability-Adjusted Life Years)	208	Guinea	3	Both	27	Age-standardized	523	Chronic hepatitis C including cirrhosis	3	Rate	2015	299.818	430.693	204.629
2	DALYs (Disability-Adjusted Life Years)	208	Guinea	1	Male	27	Age-standardized	524	Cirrhosis due to alcohol	3	Rate	2015	302.578	465.84	179.44
2	DALYs (Disability-Adjusted Life Years)	208	Guinea	2	Female	27	Age-standardized	524	Cirrhosis due to alcohol	3	Rate	2015	80.5961	130.123	47.0514
2	DALYs (Disability-Adjusted Life Years)	208	Guinea	3	Both	27	Age-standardized	524	Cirrhosis due to alcohol	3	Rate	2015	192.321	294.741	116.367
2	DALYs (Disability-Adjusted Life Years)	208	Guinea	1	Male	27	Age-standardized	525	Cirrhosis due to other causes	3	Rate	2015	172.147	242.457	121.956
2	DALYs (Disability-Adjusted Life Years)	208	Guinea	2	Female	27	Age-standardized	525	Cirrhosis due to other causes	3	Rate	2015	191.018	260.198	132.295
2	DALYs (Disability-Adjusted Life Years)	208	Guinea	3	Both	27	Age-standardized	525	Cirrhosis due to other causes	3	Rate	2015	182.204	244.488	138.99
2	DALYs (Disability-Adjusted Life Years)	215	Sao Tome and Principe	1	Male	27	Age-standardized	523	Chronic hepatitis C including cirrhosis	3	Rate	2016	558.968	855.69	315.126
2	DALYs (Disability-Adjusted Life Years)	215	Sao Tome and Principe	2	Female	27	Age-standardized	523	Chronic hepatitis C including cirrhosis	3	Rate	2016	232.321	347.011	148.882
2	DALYs (Disability-Adjusted Life Years)	215	Sao Tome and Principe	3	Both	27	Age-standardized	523	Chronic hepatitis C including cirrhosis	3	Rate	2016	391.531	578.711	240.041
2	DALYs (Disability-Adjusted Life Years)	215	Sao Tome and Principe	1	Male	27	Age-standardized	524	Cirrhosis due to alcohol	3	Rate	2016	524.266	788.138	287.778
2	DALYs (Disability-Adjusted Life Years)	215	Sao Tome and Principe	2	Female	27	Age-standardized	524	Cirrhosis due to alcohol	3	Rate	2016	98.6402	157.505	56.0867
2	DALYs (Disability-Adjusted Life Years)	215	Sao Tome and Principe	3	Both	27	Age-standardized	524	Cirrhosis due to alcohol	3	Rate	2016	304.297	453.229	170.701
2	DALYs (Disability-Adjusted Life Years)	215	Sao Tome and Principe	1	Male	27	Age-standardized	525	Cirrhosis due to other causes	3	Rate	2016	223.713	331.049	154.844
2	DALYs (Disability-Adjusted Life Years)	215	Sao Tome and Principe	2	Female	27	Age-standardized	525	Cirrhosis due to other causes	3	Rate	2016	177.387	263.796	117.528
2	DALYs (Disability-Adjusted Life Years)	215	Sao Tome and Principe	3	Both	27	Age-standardized	525	Cirrhosis due to other causes	3	Rate	2016	201.37	288.308	138.05
2	DALYs (Disability-Adjusted Life Years)	201	Burkina Faso	1	Male	27	Age-standardized	521	Cirrhosis and other chronic liver diseases	3	Rate	2020	1215.15	1614.73	887.556
2	DALYs (Disability-Adjusted Life Years)	201	Burkina Faso	2	Female	27	Age-standardized	521	Cirrhosis and other chronic liver diseases	3	Rate	2020	586.27	803.188	403.916
2	DALYs (Disability-Adjusted Life Years)	201	Burkina Faso	3	Both	27	Age-standardized	521	Cirrhosis and other chronic liver diseases	3	Rate	2020	886.018	1170.07	644.889
2	DALYs (Disability-Adjusted Life Years)	187	Somalia	1	Male	27	Age-standardized	971	Nonalcoholic fatty liver disease including cirrhosis	3	Rate	2017	49.4026	86.4455	26.1408
2	DALYs (Disability-Adjusted Life Years)	187	Somalia	2	Female	27	Age-standardized	971	Nonalcoholic fatty liver disease including cirrhosis	3	Rate	2017	54.7071	90.1832	29.1091
2	DALYs (Disability-Adjusted Life Years)	187	Somalia	3	Both	27	Age-standardized	971	Nonalcoholic fatty liver disease including cirrhosis	3	Rate	2017	53.3053	88.6425	29.432
2	DALYs (Disability-Adjusted Life Years)	191	Zambia	1	Male	27	Age-standardized	524	Cirrhosis due to alcohol	3	Rate	2020	403.516	628.305	230.557
2	DALYs (Disability-Adjusted Life Years)	191	Zambia	2	Female	27	Age-standardized	524	Cirrhosis due to alcohol	3	Rate	2020	87.2932	146.774	43.1131
2	DALYs (Disability-Adjusted Life Years)	191	Zambia	3	Both	27	Age-standardized	524	Cirrhosis due to alcohol	3	Rate	2020	242.958	380.704	135.312
2	DALYs (Disability-Adjusted Life Years)	191	Zambia	1	Male	27	Age-standardized	525	Cirrhosis due to other causes	3	Rate	2020	147.142	218.39	97.4461
2	DALYs (Disability-Adjusted Life Years)	191	Zambia	2	Female	27	Age-standardized	525	Cirrhosis due to other causes	3	Rate	2020	148.486	231.906	88.9791
2	DALYs (Disability-Adjusted Life Years)	191	Zambia	3	Both	27	Age-standardized	525	Cirrhosis due to other causes	3	Rate	2020	148.476	220.693	94.2872
2	DALYs (Disability-Adjusted Life Years)	171	Democratic Republic of the Congo	1	Male	27	Age-standardized	521	Cirrhosis and other chronic liver diseases	3	Rate	2019	2067.48	2851.91	1376.05
2	DALYs (Disability-Adjusted Life Years)	171	Democratic Republic of the Congo	2	Female	27	Age-standardized	521	Cirrhosis and other chronic liver diseases	3	Rate	2019	526.432	739.63	357.349
2	DALYs (Disability-Adjusted Life Years)	171	Democratic Republic of the Congo	3	Both	27	Age-standardized	521	Cirrhosis and other chronic liver diseases	3	Rate	2019	1268.33	1685.69	905.057
2	DALYs (Disability-Adjusted Life Years)	171	Democratic Republic of the Congo	1	Male	27	Age-standardized	522	Chronic hepatitis B including cirrhosis	3	Rate	2019	703.349	1010.69	444.871
2	DALYs (Disability-Adjusted Life Years)	171	Democratic Republic of the Congo	2	Female	27	Age-standardized	522	Chronic hepatitis B including cirrhosis	3	Rate	2019	159.066	231.266	94.1753
2	DALYs (Disability-Adjusted Life Years)	171	Democratic Republic of the Congo	3	Both	27	Age-standardized	522	Chronic hepatitis B including cirrhosis	3	Rate	2019	421.686	582.748	271.811
2	DALYs (Disability-Adjusted Life Years)	171	Democratic Republic of the Congo	1	Male	27	Age-standardized	523	Chronic hepatitis C including cirrhosis	3	Rate	2019	720.938	1074.4	437.52
2	DALYs (Disability-Adjusted Life Years)	171	Democratic Republic of the Congo	2	Female	27	Age-standardized	523	Chronic hepatitis C including cirrhosis	3	Rate	2019	178.04	269.536	118.435
2	DALYs (Disability-Adjusted Life Years)	171	Democratic Republic of the Congo	3	Both	27	Age-standardized	523	Chronic hepatitis C including cirrhosis	3	Rate	2019	440.032	642.182	289.07
2	DALYs (Disability-Adjusted Life Years)	171	Democratic Republic of the Congo	1	Male	27	Age-standardized	524	Cirrhosis due to alcohol	3	Rate	2019	450.79	697.138	258.001
2	DALYs (Disability-Adjusted Life Years)	171	Democratic Republic of the Congo	2	Female	27	Age-standardized	524	Cirrhosis due to alcohol	3	Rate	2019	54.4492	87.905	30.1434
2	DALYs (Disability-Adjusted Life Years)	171	Democratic Republic of the Congo	3	Both	27	Age-standardized	524	Cirrhosis due to alcohol	3	Rate	2019	243.456	372.444	141.101
2	DALYs (Disability-Adjusted Life Years)	171	Democratic Republic of the Congo	1	Male	27	Age-standardized	525	Cirrhosis due to other causes	3	Rate	2019	156.747	248.236	89.3254
2	DALYs (Disability-Adjusted Life Years)	171	Democratic Republic of the Congo	2	Female	27	Age-standardized	525	Cirrhosis due to other causes	3	Rate	2019	115.858	181.277	73.6601
2	DALYs (Disability-Adjusted Life Years)	171	Democratic Republic of the Congo	3	Both	27	Age-standardized	525	Cirrhosis due to other causes	3	Rate	2019	136.085	204.821	87.6062
2	DALYs (Disability-Adjusted Life Years)	194	Lesotho	1	Male	27	Age-standardized	521	Cirrhosis and other chronic liver diseases	3	Rate	2016	2006.21	2598.26	1459.36
2	DALYs (Disability-Adjusted Life Years)	194	Lesotho	2	Female	27	Age-standardized	521	Cirrhosis and other chronic liver diseases	3	Rate	2016	796.722	1111.3	493.096
2	DALYs (Disability-Adjusted Life Years)	194	Lesotho	3	Both	27	Age-standardized	521	Cirrhosis and other chronic liver diseases	3	Rate	2016	1308.3	1695.73	951.965
2	DALYs (Disability-Adjusted Life Years)	194	Lesotho	1	Male	27	Age-standardized	522	Chronic hepatitis B including cirrhosis	3	Rate	2016	647.413	924.702	405.194
2	DALYs (Disability-Adjusted Life Years)	194	Lesotho	2	Female	27	Age-standardized	522	Chronic hepatitis B including cirrhosis	3	Rate	2016	234.849	337.638	132.408
2	DALYs (Disability-Adjusted Life Years)	194	Lesotho	3	Both	27	Age-standardized	522	Chronic hepatitis B including cirrhosis	3	Rate	2016	409.989	567.262	258.749
2	DALYs (Disability-Adjusted Life Years)	194	Lesotho	1	Male	27	Age-standardized	523	Chronic hepatitis C including cirrhosis	3	Rate	2016	629.08	890.181	428.7
2	DALYs (Disability-Adjusted Life Years)	194	Lesotho	2	Female	27	Age-standardized	523	Chronic hepatitis C including cirrhosis	3	Rate	2016	250.354	366.809	144.893
2	DALYs (Disability-Adjusted Life Years)	194	Lesotho	3	Both	27	Age-standardized	523	Chronic hepatitis C including cirrhosis	3	Rate	2016	411.94	584.953	278.19
2	DALYs (Disability-Adjusted Life Years)	212	Mauritania	1	Male	27	Age-standardized	971	Nonalcoholic fatty liver disease including cirrhosis	3	Rate	2018	32.9034	60.1827	18.0233
2	DALYs (Disability-Adjusted Life Years)	212	Mauritania	2	Female	27	Age-standardized	971	Nonalcoholic fatty liver disease including cirrhosis	3	Rate	2018	54.7665	88.1089	32.4696
2	DALYs (Disability-Adjusted Life Years)	212	Mauritania	3	Both	27	Age-standardized	971	Nonalcoholic fatty liver disease including cirrhosis	3	Rate	2018	43.7215	70.2058	25.8282
2	DALYs (Disability-Adjusted Life Years)	198	Zimbabwe	1	Male	27	Age-standardized	971	Nonalcoholic fatty liver disease including cirrhosis	3	Rate	2019	56.5485	94.0439	27.9627
2	DALYs (Disability-Adjusted Life Years)	198	Zimbabwe	2	Female	27	Age-standardized	971	Nonalcoholic fatty liver disease including cirrhosis	3	Rate	2019	24.4877	48.4555	9.02835
2	DALYs (Disability-Adjusted Life Years)	198	Zimbabwe	3	Both	27	Age-standardized	971	Nonalcoholic fatty liver disease including cirrhosis	3	Rate	2019	38.675	66.6932	19.0982
2	DALYs (Disability-Adjusted Life Years)	173	Gabon	1	Male	27	Age-standardized	971	Nonalcoholic fatty liver disease including cirrhosis	3	Rate	2018	80.5981	132.275	46.9246
2	DALYs (Disability-Adjusted Life Years)	173	Gabon	2	Female	27	Age-standardized	971	Nonalcoholic fatty liver disease including cirrhosis	3	Rate	2018	49.8439	84.0563	27.1602
2	DALYs (Disability-Adjusted Life Years)	173	Gabon	3	Both	27	Age-standardized	971	Nonalcoholic fatty liver disease including cirrhosis	3	Rate	2018	65.006	105.894	38.6865
2	DALYs (Disability-Adjusted Life Years)	200	Benin	1	Male	27	Age-standardized	971	Nonalcoholic fatty liver disease including cirrhosis	3	Rate	2018	37.0985	60.8181	22.6875
2	DALYs (Disability-Adjusted Life Years)	200	Benin	2	Female	27	Age-standardized	971	Nonalcoholic fatty liver disease including cirrhosis	3	Rate	2018	41.1566	64.1109	24.7451
2	DALYs (Disability-Adjusted Life Years)	200	Benin	3	Both	27	Age-standardized	971	Nonalcoholic fatty liver disease including cirrhosis	3	Rate	2018	39.5231	60.0018	24.4861
2	DALYs (Disability-Adjusted Life Years)	206	Gambia	1	Male	27	Age-standardized	521	Cirrhosis and other chronic liver diseases	3	Rate	2016	1203.78	1648.55	806.175
2	DALYs (Disability-Adjusted Life Years)	206	Gambia	2	Female	27	Age-standardized	521	Cirrhosis and other chronic liver diseases	3	Rate	2016	491.629	775.498	200.336
2	DALYs (Disability-Adjusted Life Years)	206	Gambia	3	Both	27	Age-standardized	521	Cirrhosis and other chronic liver diseases	3	Rate	2016	846.545	1123.87	602.89
2	DALYs (Disability-Adjusted Life Years)	206	Gambia	1	Male	27	Age-standardized	522	Chronic hepatitis B including cirrhosis	3	Rate	2016	494.406	710.014	302.923
2	DALYs (Disability-Adjusted Life Years)	206	Gambia	2	Female	27	Age-standardized	522	Chronic hepatitis B including cirrhosis	3	Rate	2016	188.739	296.666	74.6637
2	DALYs (Disability-Adjusted Life Years)	206	Gambia	3	Both	27	Age-standardized	522	Chronic hepatitis B including cirrhosis	3	Rate	2016	340.426	471.047	222.983
2	DALYs (Disability-Adjusted Life Years)	198	Zimbabwe	1	Male	27	Age-standardized	971	Nonalcoholic fatty liver disease including cirrhosis	3	Rate	2017	55.4257	89.9507	28.8255
2	DALYs (Disability-Adjusted Life Years)	198	Zimbabwe	2	Female	27	Age-standardized	971	Nonalcoholic fatty liver disease including cirrhosis	3	Rate	2017	24.6932	48.0385	9.65059
2	DALYs (Disability-Adjusted Life Years)	198	Zimbabwe	3	Both	27	Age-standardized	971	Nonalcoholic fatty liver disease including cirrhosis	3	Rate	2017	38.3303	64.8616	19.3866
2	DALYs (Disability-Adjusted Life Years)	173	Gabon	1	Male	27	Age-standardized	971	Nonalcoholic fatty liver disease including cirrhosis	3	Rate	2017	80.6345	131.683	47.688
2	DALYs (Disability-Adjusted Life Years)	173	Gabon	2	Female	27	Age-standardized	971	Nonalcoholic fatty liver disease including cirrhosis	3	Rate	2017	50.2734	84.798	28.1964
2	DALYs (Disability-Adjusted Life Years)	173	Gabon	3	Both	27	Age-standardized	971	Nonalcoholic fatty liver disease including cirrhosis	3	Rate	2017	65.2903	103.801	39.4426
2	DALYs (Disability-Adjusted Life Years)	217	Sierra Leone	1	Male	27	Age-standardized	971	Nonalcoholic fatty liver disease including cirrhosis	3	Rate	2016	24.7327	40.0067	15.1456
2	DALYs (Disability-Adjusted Life Years)	217	Sierra Leone	2	Female	27	Age-standardized	971	Nonalcoholic fatty liver disease including cirrhosis	3	Rate	2016	35.1747	53.5671	22.0971
2	DALYs (Disability-Adjusted Life Years)	217	Sierra Leone	3	Both	27	Age-standardized	971	Nonalcoholic fatty liver disease including cirrhosis	3	Rate	2016	30.0537	45.5581	19.4361
2	DALYs (Disability-Adjusted Life Years)	193	Botswana	1	Male	27	Age-standardized	971	Nonalcoholic fatty liver disease including cirrhosis	3	Rate	2020	42.8071	66.0634	27.2043
2	DALYs (Disability-Adjusted Life Years)	193	Botswana	2	Female	27	Age-standardized	971	Nonalcoholic fatty liver disease including cirrhosis	3	Rate	2020	24.8508	36.753	15.5051
2	DALYs (Disability-Adjusted Life Years)	193	Botswana	3	Both	27	Age-standardized	971	Nonalcoholic fatty liver disease including cirrhosis	3	Rate	2020	32.9205	48.7836	21.1282
2	DALYs (Disability-Adjusted Life Years)	173	Gabon	1	Male	27	Age-standardized	971	Nonalcoholic fatty liver disease including cirrhosis	3	Rate	2019	80.6416	131.102	46.9088
2	DALYs (Disability-Adjusted Life Years)	173	Gabon	2	Female	27	Age-standardized	971	Nonalcoholic fatty liver disease including cirrhosis	3	Rate	2019	49.8052	83.6969	26.4893
2	DALYs (Disability-Adjusted Life Years)	173	Gabon	3	Both	27	Age-standardized	971	Nonalcoholic fatty liver disease including cirrhosis	3	Rate	2019	64.9506	106.496	39.2825
2	DALYs (Disability-Adjusted Life Years)	181	Madagascar	1	Male	27	Age-standardized	521	Cirrhosis and other chronic liver diseases	3	Rate	2016	1316.6	2146.53	872.009
2	DALYs (Disability-Adjusted Life Years)	181	Madagascar	2	Female	27	Age-standardized	521	Cirrhosis and other chronic liver diseases	3	Rate	2016	812.633	1211.49	561.897
2	DALYs (Disability-Adjusted Life Years)	181	Madagascar	3	Both	27	Age-standardized	521	Cirrhosis and other chronic liver diseases	3	Rate	2016	1059.92	1614.6	730.997
2	DALYs (Disability-Adjusted Life Years)	181	Madagascar	1	Male	27	Age-standardized	522	Chronic hepatitis B including cirrhosis	3	Rate	2016	514.254	880.83	328.115
2	DALYs (Disability-Adjusted Life Years)	181	Madagascar	2	Female	27	Age-standardized	522	Chronic hepatitis B including cirrhosis	3	Rate	2016	293.305	454.161	186.884
2	DALYs (Disability-Adjusted Life Years)	181	Madagascar	3	Both	27	Age-standardized	522	Chronic hepatitis B including cirrhosis	3	Rate	2016	401.475	615.227	263
2	DALYs (Disability-Adjusted Life Years)	181	Madagascar	1	Male	27	Age-standardized	523	Chronic hepatitis C including cirrhosis	3	Rate	2016	411.28	698.327	255.19
2	DALYs (Disability-Adjusted Life Years)	181	Madagascar	2	Female	27	Age-standardized	523	Chronic hepatitis C including cirrhosis	3	Rate	2016	243.906	377.054	153.372
2	DALYs (Disability-Adjusted Life Years)	181	Madagascar	3	Both	27	Age-standardized	523	Chronic hepatitis C including cirrhosis	3	Rate	2016	325.912	505.268	209.057
2	DALYs (Disability-Adjusted Life Years)	181	Madagascar	1	Male	27	Age-standardized	524	Cirrhosis due to alcohol	3	Rate	2016	262.768	462.24	147.246
2	DALYs (Disability-Adjusted Life Years)	181	Madagascar	2	Female	27	Age-standardized	524	Cirrhosis due to alcohol	3	Rate	2016	89.8834	148.712	50.2318
2	DALYs (Disability-Adjusted Life Years)	181	Madagascar	3	Both	27	Age-standardized	524	Cirrhosis due to alcohol	3	Rate	2016	174.292	287.605	98.251
2	DALYs (Disability-Adjusted Life Years)	200	Benin	1	Male	27	Age-standardized	971	Nonalcoholic fatty liver disease including cirrhosis	3	Rate	2019	36.787	60.3279	22.4829
2	DALYs (Disability-Adjusted Life Years)	200	Benin	2	Female	27	Age-standardized	971	Nonalcoholic fatty liver disease including cirrhosis	3	Rate	2019	41.187	64.5087	25.0274
2	DALYs (Disability-Adjusted Life Years)	200	Benin	3	Both	27	Age-standardized	971	Nonalcoholic fatty liver disease including cirrhosis	3	Rate	2019	39.4109	60.79	24.154
2	DALYs (Disability-Adjusted Life Years)	175	Burundi	1	Male	27	Age-standardized	971	Nonalcoholic fatty liver disease including cirrhosis	3	Rate	2018	27.8384	44.7655	17.3147
2	DALYs (Disability-Adjusted Life Years)	175	Burundi	2	Female	27	Age-standardized	971	Nonalcoholic fatty liver disease including cirrhosis	3	Rate	2018	30.0508	47.5728	17.6405
2	DALYs (Disability-Adjusted Life Years)	175	Burundi	3	Both	27	Age-standardized	971	Nonalcoholic fatty liver disease including cirrhosis	3	Rate	2018	29.0553	44.4158	18.5912
2	DALYs (Disability-Adjusted Life Years)	201	Burkina Faso	1	Male	27	Age-standardized	521	Cirrhosis and other chronic liver diseases	3	Rate	2018	1312.19	1698.69	973.899
2	DALYs (Disability-Adjusted Life Years)	201	Burkina Faso	2	Female	27	Age-standardized	521	Cirrhosis and other chronic liver diseases	3	Rate	2018	609.638	820.59	429.36
2	DALYs (Disability-Adjusted Life Years)	201	Burkina Faso	3	Both	27	Age-standardized	521	Cirrhosis and other chronic liver diseases	3	Rate	2018	944.352	1199.53	700.845
2	DALYs (Disability-Adjusted Life Years)	207	Ghana	1	Male	27	Age-standardized	971	Nonalcoholic fatty liver disease including cirrhosis	3	Rate	2016	36.3336	57.5705	21.2843
2	DALYs (Disability-Adjusted Life Years)	207	Ghana	2	Female	27	Age-standardized	971	Nonalcoholic fatty liver disease including cirrhosis	3	Rate	2016	69.5452	101.889	43.9553
2	DALYs (Disability-Adjusted Life Years)	207	Ghana	3	Both	27	Age-standardized	971	Nonalcoholic fatty liver disease including cirrhosis	3	Rate	2016	55.2274	82.9079	34.4821
2	DALYs (Disability-Adjusted Life Years)	200	Benin	1	Male	27	Age-standardized	971	Nonalcoholic fatty liver disease including cirrhosis	3	Rate	2017	38.0909	62.6131	23.7422
2	DALYs (Disability-Adjusted Life Years)	200	Benin	2	Female	27	Age-standardized	971	Nonalcoholic fatty liver disease including cirrhosis	3	Rate	2017	42.0415	66.4195	25.3579
2	DALYs (Disability-Adjusted Life Years)	200	Benin	3	Both	27	Age-standardized	971	Nonalcoholic fatty liver disease including cirrhosis	3	Rate	2017	40.4576	61.9769	25.1993
2	DALYs (Disability-Adjusted Life Years)	175	Burundi	1	Male	27	Age-standardized	971	Nonalcoholic fatty liver disease including cirrhosis	3	Rate	2017	27.8076	44.6716	17.2519
2	DALYs (Disability-Adjusted Life Years)	175	Burundi	2	Female	27	Age-standardized	971	Nonalcoholic fatty liver disease including cirrhosis	3	Rate	2017	30.1312	48.8721	17.6448
2	DALYs (Disability-Adjusted Life Years)	175	Burundi	3	Both	27	Age-standardized	971	Nonalcoholic fatty liver disease including cirrhosis	3	Rate	2017	29.0851	44.0945	18.6519
2	DALYs (Disability-Adjusted Life Years)	201	Burkina Faso	1	Male	27	Age-standardized	522	Chronic hepatitis B including cirrhosis	3	Rate	2020	490.766	669.132	340.36
2	DALYs (Disability-Adjusted Life Years)	201	Burkina Faso	2	Female	27	Age-standardized	522	Chronic hepatitis B including cirrhosis	3	Rate	2020	218.283	301.857	145.597
2	DALYs (Disability-Adjusted Life Years)	201	Burkina Faso	3	Both	27	Age-standardized	522	Chronic hepatitis B including cirrhosis	3	Rate	2020	347.968	468.973	241.209
2	DALYs (Disability-Adjusted Life Years)	201	Burkina Faso	1	Male	27	Age-standardized	523	Chronic hepatitis C including cirrhosis	3	Rate	2020	286.956	421.88	189.201
2	DALYs (Disability-Adjusted Life Years)	201	Burkina Faso	2	Female	27	Age-standardized	523	Chronic hepatitis C including cirrhosis	3	Rate	2020	134.336	192.083	91.4881
2	DALYs (Disability-Adjusted Life Years)	201	Burkina Faso	3	Both	27	Age-standardized	523	Chronic hepatitis C including cirrhosis	3	Rate	2020	207.035	299.508	139.521
2	DALYs (Disability-Adjusted Life Years)	201	Burkina Faso	1	Male	27	Age-standardized	524	Cirrhosis due to alcohol	3	Rate	2020	291.282	433.609	177.571
2	DALYs (Disability-Adjusted Life Years)	201	Burkina Faso	2	Female	27	Age-standardized	524	Cirrhosis due to alcohol	3	Rate	2020	61.7527	96.7963	37.2966
2	DALYs (Disability-Adjusted Life Years)	201	Burkina Faso	3	Both	27	Age-standardized	524	Cirrhosis due to alcohol	3	Rate	2020	171.173	250.146	103.443
2	DALYs (Disability-Adjusted Life Years)	201	Burkina Faso	1	Male	27	Age-standardized	525	Cirrhosis due to other causes	3	Rate	2020	119.634	199.054	71.8621
2	DALYs (Disability-Adjusted Life Years)	201	Burkina Faso	2	Female	27	Age-standardized	525	Cirrhosis due to other causes	3	Rate	2020	142.735	238.003	83.7574
2	DALYs (Disability-Adjusted Life Years)	201	Burkina Faso	3	Both	27	Age-standardized	525	Cirrhosis due to other causes	3	Rate	2020	131.82	209.274	80.1301
2	DALYs (Disability-Adjusted Life Years)	213	Niger	1	Male	27	Age-standardized	521	Cirrhosis and other chronic liver diseases	3	Rate	2020	1470.45	2649.49	921.708
2	DALYs (Disability-Adjusted Life Years)	213	Niger	2	Female	27	Age-standardized	521	Cirrhosis and other chronic liver diseases	3	Rate	2020	882.523	1407.62	526.893
2	DALYs (Disability-Adjusted Life Years)	213	Niger	3	Both	27	Age-standardized	521	Cirrhosis and other chronic liver diseases	3	Rate	2020	1169.67	1933.12	746.939
2	DALYs (Disability-Adjusted Life Years)	213	Niger	1	Male	27	Age-standardized	522	Chronic hepatitis B including cirrhosis	3	Rate	2020	628.284	1140.94	376.79
2	DALYs (Disability-Adjusted Life Years)	213	Niger	2	Female	27	Age-standardized	522	Chronic hepatitis B including cirrhosis	3	Rate	2020	352.431	574.243	206.597
2	DALYs (Disability-Adjusted Life Years)	213	Niger	3	Both	27	Age-standardized	522	Chronic hepatitis B including cirrhosis	3	Rate	2020	486.979	812.199	300.748
2	DALYs (Disability-Adjusted Life Years)	213	Niger	1	Male	27	Age-standardized	523	Chronic hepatitis C including cirrhosis	3	Rate	2020	377.996	726.402	213.444
2	DALYs (Disability-Adjusted Life Years)	213	Niger	2	Female	27	Age-standardized	523	Chronic hepatitis C including cirrhosis	3	Rate	2020	227.646	379.328	125.53
2	DALYs (Disability-Adjusted Life Years)	213	Niger	3	Both	27	Age-standardized	523	Chronic hepatitis C including cirrhosis	3	Rate	2020	300.905	529.736	175.48
2	DALYs (Disability-Adjusted Life Years)	213	Niger	1	Male	27	Age-standardized	524	Cirrhosis due to alcohol	3	Rate	2020	283.659	545.637	145.182
2	DALYs (Disability-Adjusted Life Years)	213	Niger	2	Female	27	Age-standardized	524	Cirrhosis due to alcohol	3	Rate	2020	80.1874	139.929	40.8064
2	DALYs (Disability-Adjusted Life Years)	213	Niger	3	Both	27	Age-standardized	524	Cirrhosis due to alcohol	3	Rate	2020	179.267	331.254	93.5462
2	DALYs (Disability-Adjusted Life Years)	213	Niger	1	Male	27	Age-standardized	525	Cirrhosis due to other causes	3	Rate	2020	155.311	270.273	94.1132
2	DALYs (Disability-Adjusted Life Years)	213	Niger	2	Female	27	Age-standardized	525	Cirrhosis due to other causes	3	Rate	2020	186.01	308.818	106.755
2	DALYs (Disability-Adjusted Life Years)	213	Niger	3	Both	27	Age-standardized	525	Cirrhosis due to other causes	3	Rate	2020	171.609	276.831	105.307
2	DALYs (Disability-Adjusted Life Years)	175	Burundi	1	Male	27	Age-standardized	971	Nonalcoholic fatty liver disease including cirrhosis	3	Rate	2019	27.9849	44.1242	17.0621
2	DALYs (Disability-Adjusted Life Years)	175	Burundi	2	Female	27	Age-standardized	971	Nonalcoholic fatty liver disease including cirrhosis	3	Rate	2019	30.2274	48.2169	17.4365
2	DALYs (Disability-Adjusted Life Years)	175	Burundi	3	Both	27	Age-standardized	971	Nonalcoholic fatty liver disease including cirrhosis	3	Rate	2019	29.2141	45.0155	18.6682
2	DALYs (Disability-Adjusted Life Years)	185	Rwanda	1	Male	27	Age-standardized	971	Nonalcoholic fatty liver disease including cirrhosis	3	Rate	2016	34.2385	58.5208	20.7743
2	DALYs (Disability-Adjusted Life Years)	185	Rwanda	2	Female	27	Age-standardized	971	Nonalcoholic fatty liver disease including cirrhosis	3	Rate	2016	38.8539	64.9061	22.4448
2	DALYs (Disability-Adjusted Life Years)	185	Rwanda	3	Both	27	Age-standardized	971	Nonalcoholic fatty liver disease including cirrhosis	3	Rate	2016	37.2878	59.7282	22.8253
2	DALYs (Disability-Adjusted Life Years)	208	Guinea	1	Male	27	Age-standardized	521	Cirrhosis and other chronic liver diseases	3	Rate	2017	1513.11	2026.2	1129.85
2	DALYs (Disability-Adjusted Life Years)	208	Guinea	2	Female	27	Age-standardized	521	Cirrhosis and other chronic liver diseases	3	Rate	2017	863.072	1159.98	617.564
2	DALYs (Disability-Adjusted Life Years)	208	Guinea	3	Both	27	Age-standardized	521	Cirrhosis and other chronic liver diseases	3	Rate	2017	1184.44	1519.06	888.222
2	DALYs (Disability-Adjusted Life Years)	208	Guinea	1	Male	27	Age-standardized	522	Chronic hepatitis B including cirrhosis	3	Rate	2017	660.628	923.812	453.802
2	DALYs (Disability-Adjusted Life Years)	208	Guinea	2	Female	27	Age-standardized	522	Chronic hepatitis B including cirrhosis	3	Rate	2017	349.01	489.987	232.551
2	DALYs (Disability-Adjusted Life Years)	208	Guinea	3	Both	27	Age-standardized	522	Chronic hepatitis B including cirrhosis	3	Rate	2017	501.786	669.969	350.592
2	DALYs (Disability-Adjusted Life Years)	208	Guinea	1	Male	27	Age-standardized	523	Chronic hepatitis C including cirrhosis	3	Rate	2017	367.544	551.492	235.801
2	DALYs (Disability-Adjusted Life Years)	208	Guinea	2	Female	27	Age-standardized	523	Chronic hepatitis C including cirrhosis	3	Rate	2017	213.029	310.159	137.769
2	DALYs (Disability-Adjusted Life Years)	208	Guinea	3	Both	27	Age-standardized	523	Chronic hepatitis C including cirrhosis	3	Rate	2017	288.589	419.441	192.771
2	DALYs (Disability-Adjusted Life Years)	208	Guinea	1	Male	27	Age-standardized	524	Cirrhosis due to alcohol	3	Rate	2017	291.076	442.858	174.62
2	DALYs (Disability-Adjusted Life Years)	208	Guinea	2	Female	27	Age-standardized	524	Cirrhosis due to alcohol	3	Rate	2017	77.476	125.209	45.8071
2	DALYs (Disability-Adjusted Life Years)	208	Guinea	3	Both	27	Age-standardized	524	Cirrhosis due to alcohol	3	Rate	2017	184.841	277.877	110.118
2	DALYs (Disability-Adjusted Life Years)	208	Guinea	1	Male	27	Age-standardized	525	Cirrhosis due to other causes	3	Rate	2017	163.962	234.091	116.918
2	DALYs (Disability-Adjusted Life Years)	208	Guinea	2	Female	27	Age-standardized	525	Cirrhosis due to other causes	3	Rate	2017	183.57	251.507	127.271
2	DALYs (Disability-Adjusted Life Years)	208	Guinea	3	Both	27	Age-standardized	525	Cirrhosis due to other causes	3	Rate	2017	174.254	228.278	127.855
2	DALYs (Disability-Adjusted Life Years)	201	Burkina Faso	1	Male	27	Age-standardized	521	Cirrhosis and other chronic liver diseases	3	Rate	2019	1265.56	1656.45	934.182
2	DALYs (Disability-Adjusted Life Years)	201	Burkina Faso	2	Female	27	Age-standardized	521	Cirrhosis and other chronic liver diseases	3	Rate	2019	609.369	835.907	424.853
2	DALYs (Disability-Adjusted Life Years)	201	Burkina Faso	3	Both	27	Age-standardized	521	Cirrhosis and other chronic liver diseases	3	Rate	2019	922.165	1204.01	682.956
2	DALYs (Disability-Adjusted Life Years)	201	Burkina Faso	1	Male	27	Age-standardized	521	Cirrhosis and other chronic liver diseases	3	Rate	2017	1364.65	1739.82	1012.05
2	DALYs (Disability-Adjusted Life Years)	201	Burkina Faso	2	Female	27	Age-standardized	521	Cirrhosis and other chronic liver diseases	3	Rate	2017	626.153	836.802	444.334
2	DALYs (Disability-Adjusted Life Years)	201	Burkina Faso	3	Both	27	Age-standardized	521	Cirrhosis and other chronic liver diseases	3	Rate	2017	977.628	1233.44	726.093
2	DALYs (Disability-Adjusted Life Years)	203	Cabo Verde	1	Male	27	Age-standardized	523	Chronic hepatitis C including cirrhosis	3	Rate	2020	257.883	379.672	164.735
2	DALYs (Disability-Adjusted Life Years)	203	Cabo Verde	2	Female	27	Age-standardized	523	Chronic hepatitis C including cirrhosis	3	Rate	2020	79.5451	113.672	55.4251
2	DALYs (Disability-Adjusted Life Years)	203	Cabo Verde	3	Both	27	Age-standardized	523	Chronic hepatitis C including cirrhosis	3	Rate	2020	164.661	236.594	108.367
2	DALYs (Disability-Adjusted Life Years)	203	Cabo Verde	1	Male	27	Age-standardized	524	Cirrhosis due to alcohol	3	Rate	2020	257.862	386.272	152.969
2	DALYs (Disability-Adjusted Life Years)	203	Cabo Verde	2	Female	27	Age-standardized	524	Cirrhosis due to alcohol	3	Rate	2020	34.9733	52.3718	21.3918
2	DALYs (Disability-Adjusted Life Years)	203	Cabo Verde	3	Both	27	Age-standardized	524	Cirrhosis due to alcohol	3	Rate	2020	138.418	205.342	84.066
2	DALYs (Disability-Adjusted Life Years)	203	Cabo Verde	1	Male	27	Age-standardized	525	Cirrhosis due to other causes	3	Rate	2020	86.7499	119.788	60.289
2	DALYs (Disability-Adjusted Life Years)	203	Cabo Verde	2	Female	27	Age-standardized	525	Cirrhosis due to other causes	3	Rate	2020	65.0786	86.6685	47.1989
2	DALYs (Disability-Adjusted Life Years)	203	Cabo Verde	3	Both	27	Age-standardized	525	Cirrhosis due to other causes	3	Rate	2020	76.1299	100.445	55.1303
2	DALYs (Disability-Adjusted Life Years)	189	United Republic of Tanzania	1	Male	27	Age-standardized	521	Cirrhosis and other chronic liver diseases	3	Rate	2017	1308.75	1724.48	1002.9
2	DALYs (Disability-Adjusted Life Years)	189	United Republic of Tanzania	2	Female	27	Age-standardized	521	Cirrhosis and other chronic liver diseases	3	Rate	2017	734.653	967.437	564.086
2	DALYs (Disability-Adjusted Life Years)	189	United Republic of Tanzania	3	Both	27	Age-standardized	521	Cirrhosis and other chronic liver diseases	3	Rate	2017	1012.46	1288.78	792.525
2	DALYs (Disability-Adjusted Life Years)	189	United Republic of Tanzania	1	Male	27	Age-standardized	522	Chronic hepatitis B including cirrhosis	3	Rate	2017	495.511	680.156	342.722
2	DALYs (Disability-Adjusted Life Years)	189	United Republic of Tanzania	2	Female	27	Age-standardized	522	Chronic hepatitis B including cirrhosis	3	Rate	2017	251.125	335.314	169.023
2	DALYs (Disability-Adjusted Life Years)	189	United Republic of Tanzania	3	Both	27	Age-standardized	522	Chronic hepatitis B including cirrhosis	3	Rate	2017	369.061	485.723	260.751
2	DALYs (Disability-Adjusted Life Years)	189	United Republic of Tanzania	1	Male	27	Age-standardized	523	Chronic hepatitis C including cirrhosis	3	Rate	2017	404.69	570.632	271.204
2	DALYs (Disability-Adjusted Life Years)	189	United Republic of Tanzania	2	Female	27	Age-standardized	523	Chronic hepatitis C including cirrhosis	3	Rate	2017	214.109	298.276	152.982
2	DALYs (Disability-Adjusted Life Years)	189	United Republic of Tanzania	3	Both	27	Age-standardized	523	Chronic hepatitis C including cirrhosis	3	Rate	2017	306.065	423.819	212.427
2	DALYs (Disability-Adjusted Life Years)	189	United Republic of Tanzania	1	Male	27	Age-standardized	524	Cirrhosis due to alcohol	3	Rate	2017	269.375	408.426	168.692
2	DALYs (Disability-Adjusted Life Years)	189	United Republic of Tanzania	2	Female	27	Age-standardized	524	Cirrhosis due to alcohol	3	Rate	2017	83.3206	125.397	52.7006
2	DALYs (Disability-Adjusted Life Years)	189	United Republic of Tanzania	3	Both	27	Age-standardized	524	Cirrhosis due to alcohol	3	Rate	2017	173.608	259.926	112.165
2	DALYs (Disability-Adjusted Life Years)	189	United Republic of Tanzania	1	Male	27	Age-standardized	525	Cirrhosis due to other causes	3	Rate	2017	106.445	160.152	70.6301
2	DALYs (Disability-Adjusted Life Years)	189	United Republic of Tanzania	2	Female	27	Age-standardized	525	Cirrhosis due to other causes	3	Rate	2017	146.099	209.32	98.613
2	DALYs (Disability-Adjusted Life Years)	189	United Republic of Tanzania	3	Both	27	Age-standardized	525	Cirrhosis due to other causes	3	Rate	2017	127.093	180.234	86.666
2	DALYs (Disability-Adjusted Life Years)	194	Lesotho	1	Male	27	Age-standardized	521	Cirrhosis and other chronic liver diseases	3	Rate	2020	1886.43	2490.04	1342.19
2	DALYs (Disability-Adjusted Life Years)	194	Lesotho	2	Female	27	Age-standardized	521	Cirrhosis and other chronic liver diseases	3	Rate	2020	726.949	1015.87	434.343
2	DALYs (Disability-Adjusted Life Years)	194	Lesotho	3	Both	27	Age-standardized	521	Cirrhosis and other chronic liver diseases	3	Rate	2020	1222.54	1607.67	879.419
2	DALYs (Disability-Adjusted Life Years)	194	Lesotho	1	Male	27	Age-standardized	522	Chronic hepatitis B including cirrhosis	3	Rate	2020	597.826	866.774	380.216
2	DALYs (Disability-Adjusted Life Years)	194	Lesotho	2	Female	27	Age-standardized	522	Chronic hepatitis B including cirrhosis	3	Rate	2020	209.311	307.719	117.226
2	DALYs (Disability-Adjusted Life Years)	194	Lesotho	3	Both	27	Age-standardized	522	Chronic hepatitis B including cirrhosis	3	Rate	2020	376.242	529.018	236.613
2	DALYs (Disability-Adjusted Life Years)	194	Lesotho	1	Male	27	Age-standardized	523	Chronic hepatitis C including cirrhosis	3	Rate	2020	588.584	833.147	387.246
2	DALYs (Disability-Adjusted Life Years)	194	Lesotho	2	Female	27	Age-standardized	523	Chronic hepatitis C including cirrhosis	3	Rate	2020	229.451	346.081	127.805
2	DALYs (Disability-Adjusted Life Years)	194	Lesotho	3	Both	27	Age-standardized	523	Chronic hepatitis C including cirrhosis	3	Rate	2020	384.395	547.943	261.184
2	DALYs (Disability-Adjusted Life Years)	215	Sao Tome and Principe	1	Male	27	Age-standardized	522	Chronic hepatitis B including cirrhosis	3	Rate	2020	912.095	1361.97	524.096
2	DALYs (Disability-Adjusted Life Years)	215	Sao Tome and Principe	2	Female	27	Age-standardized	522	Chronic hepatitis B including cirrhosis	3	Rate	2020	342.818	490.921	209.439
2	DALYs (Disability-Adjusted Life Years)	215	Sao Tome and Principe	3	Both	27	Age-standardized	522	Chronic hepatitis B including cirrhosis	3	Rate	2020	621.235	891.507	371.726
2	DALYs (Disability-Adjusted Life Years)	196	South Africa	1	Male	27	Age-standardized	521	Cirrhosis and other chronic liver diseases	3	Rate	2016	709.71	764.943	661.328
2	DALYs (Disability-Adjusted Life Years)	196	South Africa	2	Female	27	Age-standardized	521	Cirrhosis and other chronic liver diseases	3	Rate	2016	327.697	354.267	304.631
2	DALYs (Disability-Adjusted Life Years)	196	South Africa	3	Both	27	Age-standardized	521	Cirrhosis and other chronic liver diseases	3	Rate	2016	497.018	526.216	469.655
2	DALYs (Disability-Adjusted Life Years)	196	South Africa	1	Male	27	Age-standardized	522	Chronic hepatitis B including cirrhosis	3	Rate	2016	199.773	230.175	174.365
2	DALYs (Disability-Adjusted Life Years)	196	South Africa	2	Female	27	Age-standardized	522	Chronic hepatitis B including cirrhosis	3	Rate	2016	92.2101	104.756	78.2114
2	DALYs (Disability-Adjusted Life Years)	196	South Africa	3	Both	27	Age-standardized	522	Chronic hepatitis B including cirrhosis	3	Rate	2016	140.206	159.395	122.319
2	DALYs (Disability-Adjusted Life Years)	196	South Africa	1	Male	27	Age-standardized	523	Chronic hepatitis C including cirrhosis	3	Rate	2016	213.46	245.5	185.888
2	DALYs (Disability-Adjusted Life Years)	196	South Africa	2	Female	27	Age-standardized	523	Chronic hepatitis C including cirrhosis	3	Rate	2016	98.9013	112.368	86.5424
2	DALYs (Disability-Adjusted Life Years)	196	South Africa	3	Both	27	Age-standardized	523	Chronic hepatitis C including cirrhosis	3	Rate	2016	150.097	170.932	130.896
2	DALYs (Disability-Adjusted Life Years)	196	South Africa	1	Male	27	Age-standardized	524	Cirrhosis due to alcohol	3	Rate	2016	161.711	192.884	136.317
2	DALYs (Disability-Adjusted Life Years)	196	South Africa	2	Female	27	Age-standardized	524	Cirrhosis due to alcohol	3	Rate	2016	41.1325	49.7508	33.7385
2	DALYs (Disability-Adjusted Life Years)	196	South Africa	3	Both	27	Age-standardized	524	Cirrhosis due to alcohol	3	Rate	2016	94.0915	112.205	79.9454
2	DALYs (Disability-Adjusted Life Years)	196	South Africa	1	Male	27	Age-standardized	525	Cirrhosis due to other causes	3	Rate	2016	61.9114	76.3	49.9152
2	DALYs (Disability-Adjusted Life Years)	196	South Africa	2	Female	27	Age-standardized	525	Cirrhosis due to other causes	3	Rate	2016	69.2982	85.061	55.9543
2	DALYs (Disability-Adjusted Life Years)	196	South Africa	3	Both	27	Age-standardized	525	Cirrhosis due to other causes	3	Rate	2016	66.1563	79.0796	54.7681
2	DALYs (Disability-Adjusted Life Years)	213	Niger	1	Male	27	Age-standardized	521	Cirrhosis and other chronic liver diseases	3	Rate	2018	1515.25	2711.59	956.451
2	DALYs (Disability-Adjusted Life Years)	213	Niger	2	Female	27	Age-standardized	521	Cirrhosis and other chronic liver diseases	3	Rate	2018	906.576	1429.65	536.578
2	DALYs (Disability-Adjusted Life Years)	213	Niger	3	Both	27	Age-standardized	521	Cirrhosis and other chronic liver diseases	3	Rate	2018	1203.19	1952.13	784.01
2	DALYs (Disability-Adjusted Life Years)	213	Niger	1	Male	27	Age-standardized	522	Chronic hepatitis B including cirrhosis	3	Rate	2018	649.982	1174.37	389.573
2	DALYs (Disability-Adjusted Life Years)	213	Niger	2	Female	27	Age-standardized	522	Chronic hepatitis B including cirrhosis	3	Rate	2018	363.567	577.043	210.047
2	DALYs (Disability-Adjusted Life Years)	213	Niger	3	Both	27	Age-standardized	522	Chronic hepatitis B including cirrhosis	3	Rate	2018	502.965	838.418	314.605
2	DALYs (Disability-Adjusted Life Years)	213	Niger	1	Male	27	Age-standardized	523	Chronic hepatitis C including cirrhosis	3	Rate	2018	382.913	740.4	215.423
2	DALYs (Disability-Adjusted Life Years)	213	Niger	2	Female	27	Age-standardized	523	Chronic hepatitis C including cirrhosis	3	Rate	2018	233.762	388.613	128.151
2	DALYs (Disability-Adjusted Life Years)	213	Niger	3	Both	27	Age-standardized	523	Chronic hepatitis C including cirrhosis	3	Rate	2018	306.223	536.607	179.498
2	DALYs (Disability-Adjusted Life Years)	213	Niger	1	Male	27	Age-standardized	524	Cirrhosis due to alcohol	3	Rate	2018	292.832	549.481	149.705
2	DALYs (Disability-Adjusted Life Years)	213	Niger	2	Female	27	Age-standardized	524	Cirrhosis due to alcohol	3	Rate	2018	82.1396	141.159	41.3798
2	DALYs (Disability-Adjusted Life Years)	213	Niger	3	Both	27	Age-standardized	524	Cirrhosis due to alcohol	3	Rate	2018	184.902	337.817	98.8465
2	DALYs (Disability-Adjusted Life Years)	213	Niger	1	Male	27	Age-standardized	525	Cirrhosis due to other causes	3	Rate	2018	163.676	283.906	100.962
2	DALYs (Disability-Adjusted Life Years)	213	Niger	2	Female	27	Age-standardized	525	Cirrhosis due to other causes	3	Rate	2018	190.307	316.63	109.418
2	DALYs (Disability-Adjusted Life Years)	213	Niger	3	Both	27	Age-standardized	525	Cirrhosis due to other causes	3	Rate	2018	177.681	281.342	109.402
2	DALYs (Disability-Adjusted Life Years)	212	Mauritania	1	Male	27	Age-standardized	971	Nonalcoholic fatty liver disease including cirrhosis	3	Rate	2017	32.6067	59.3646	17.7399
2	DALYs (Disability-Adjusted Life Years)	212	Mauritania	2	Female	27	Age-standardized	971	Nonalcoholic fatty liver disease including cirrhosis	3	Rate	2017	54.6035	87.2647	32.595
2	DALYs (Disability-Adjusted Life Years)	212	Mauritania	3	Both	27	Age-standardized	971	Nonalcoholic fatty liver disease including cirrhosis	3	Rate	2017	43.5012	69.6417	26.1164
2	DALYs (Disability-Adjusted Life Years)	201	Burkina Faso	1	Male	27	Age-standardized	522	Chronic hepatitis B including cirrhosis	3	Rate	2018	533.128	717.213	370.153
2	DALYs (Disability-Adjusted Life Years)	201	Burkina Faso	2	Female	27	Age-standardized	522	Chronic hepatitis B including cirrhosis	3	Rate	2018	226.319	311.286	155.264
2	DALYs (Disability-Adjusted Life Years)	201	Burkina Faso	3	Both	27	Age-standardized	522	Chronic hepatitis B including cirrhosis	3	Rate	2018	372.264	487.949	260.445
2	DALYs (Disability-Adjusted Life Years)	201	Burkina Faso	1	Male	27	Age-standardized	523	Chronic hepatitis C including cirrhosis	3	Rate	2018	304.049	450.879	201.259
2	DALYs (Disability-Adjusted Life Years)	201	Burkina Faso	2	Female	27	Age-standardized	523	Chronic hepatitis C including cirrhosis	3	Rate	2018	139.677	196.623	94.1991
2	DALYs (Disability-Adjusted Life Years)	201	Burkina Faso	3	Both	27	Age-standardized	523	Chronic hepatitis C including cirrhosis	3	Rate	2018	217.936	313.323	147.862
2	DALYs (Disability-Adjusted Life Years)	201	Burkina Faso	1	Male	27	Age-standardized	524	Cirrhosis due to alcohol	3	Rate	2018	313.076	455.347	198.334
2	DALYs (Disability-Adjusted Life Years)	201	Burkina Faso	2	Female	27	Age-standardized	524	Cirrhosis due to alcohol	3	Rate	2018	63.7824	100.761	38.8301
2	DALYs (Disability-Adjusted Life Years)	201	Burkina Faso	3	Both	27	Age-standardized	524	Cirrhosis due to alcohol	3	Rate	2018	182.561	262.509	114.283
2	DALYs (Disability-Adjusted Life Years)	201	Burkina Faso	1	Male	27	Age-standardized	525	Cirrhosis due to other causes	3	Rate	2018	133.831	219.185	82.4215
2	DALYs (Disability-Adjusted Life Years)	201	Burkina Faso	2	Female	27	Age-standardized	525	Cirrhosis due to other causes	3	Rate	2018	150.366	243.643	89.3672
2	DALYs (Disability-Adjusted Life Years)	201	Burkina Faso	3	Both	27	Age-standardized	525	Cirrhosis due to other causes	3	Rate	2018	142.634	223.974	88.4049
2	DALYs (Disability-Adjusted Life Years)	205	Côte d'Ivoire	1	Male	27	Age-standardized	971	Nonalcoholic fatty liver disease including cirrhosis	3	Rate	2020	35.2976	57.7874	22.0989
2	DALYs (Disability-Adjusted Life Years)	205	Côte d'Ivoire	2	Female	27	Age-standardized	971	Nonalcoholic fatty liver disease including cirrhosis	3	Rate	2020	36.0473	56.4105	22.1435
2	DALYs (Disability-Adjusted Life Years)	205	Côte d'Ivoire	3	Both	27	Age-standardized	971	Nonalcoholic fatty liver disease including cirrhosis	3	Rate	2020	35.9346	56.8924	22.7267
2	DALYs (Disability-Adjusted Life Years)	201	Burkina Faso	1	Male	27	Age-standardized	522	Chronic hepatitis B including cirrhosis	3	Rate	2019	513.345	690.791	356.195
2	DALYs (Disability-Adjusted Life Years)	201	Burkina Faso	2	Female	27	Age-standardized	522	Chronic hepatitis B including cirrhosis	3	Rate	2019	226.256	310.517	153.86
2	DALYs (Disability-Adjusted Life Years)	201	Burkina Faso	3	Both	27	Age-standardized	522	Chronic hepatitis B including cirrhosis	3	Rate	2019	362.907	482.141	256.414
2	DALYs (Disability-Adjusted Life Years)	201	Burkina Faso	1	Male	27	Age-standardized	523	Chronic hepatitis C including cirrhosis	3	Rate	2019	294.331	437.271	194.085
2	DALYs (Disability-Adjusted Life Years)	201	Burkina Faso	2	Female	27	Age-standardized	523	Chronic hepatitis C including cirrhosis	3	Rate	2019	139.624	198.613	93.354
2	DALYs (Disability-Adjusted Life Years)	201	Burkina Faso	3	Both	27	Age-standardized	523	Chronic hepatitis C including cirrhosis	3	Rate	2019	213.331	308.354	144.104
2	DALYs (Disability-Adjusted Life Years)	201	Burkina Faso	1	Male	27	Age-standardized	524	Cirrhosis due to alcohol	3	Rate	2019	302.835	448.266	190.894
2	DALYs (Disability-Adjusted Life Years)	201	Burkina Faso	2	Female	27	Age-standardized	524	Cirrhosis due to alcohol	3	Rate	2019	63.8761	100.199	38.8571
2	DALYs (Disability-Adjusted Life Years)	201	Burkina Faso	3	Both	27	Age-standardized	524	Cirrhosis due to alcohol	3	Rate	2019	177.808	259.176	111.382
2	DALYs (Disability-Adjusted Life Years)	201	Burkina Faso	1	Male	27	Age-standardized	525	Cirrhosis due to other causes	3	Rate	2019	127.646	210.973	76.6461
2	DALYs (Disability-Adjusted Life Years)	201	Burkina Faso	2	Female	27	Age-standardized	525	Cirrhosis due to other causes	3	Rate	2019	149.741	243.571	88.5295
2	DALYs (Disability-Adjusted Life Years)	201	Burkina Faso	3	Both	27	Age-standardized	525	Cirrhosis due to other causes	3	Rate	2019	139.297	221.344	84.9928
2	DALYs (Disability-Adjusted Life Years)	208	Guinea	1	Male	27	Age-standardized	521	Cirrhosis and other chronic liver diseases	3	Rate	2016	1554.03	2076.92	1126.84
2	DALYs (Disability-Adjusted Life Years)	208	Guinea	2	Female	27	Age-standardized	521	Cirrhosis and other chronic liver diseases	3	Rate	2016	883.426	1175.93	636.688
2	DALYs (Disability-Adjusted Life Years)	208	Guinea	3	Both	27	Age-standardized	521	Cirrhosis and other chronic liver diseases	3	Rate	2016	1215.68	1572.4	904.201
2	DALYs (Disability-Adjusted Life Years)	208	Guinea	1	Male	27	Age-standardized	522	Chronic hepatitis B including cirrhosis	3	Rate	2016	679.148	955.84	469.623
2	DALYs (Disability-Adjusted Life Years)	208	Guinea	2	Female	27	Age-standardized	522	Chronic hepatitis B including cirrhosis	3	Rate	2016	357.284	504.225	242.154
2	DALYs (Disability-Adjusted Life Years)	208	Guinea	3	Both	27	Age-standardized	522	Chronic hepatitis B including cirrhosis	3	Rate	2016	515.375	693.424	355.672
2	DALYs (Disability-Adjusted Life Years)	208	Guinea	1	Male	27	Age-standardized	523	Chronic hepatitis C including cirrhosis	3	Rate	2016	376.435	561.786	244.989
2	DALYs (Disability-Adjusted Life Years)	208	Guinea	2	Female	27	Age-standardized	523	Chronic hepatitis C including cirrhosis	3	Rate	2016	218.149	321.041	140.136
2	DALYs (Disability-Adjusted Life Years)	208	Guinea	3	Both	27	Age-standardized	523	Chronic hepatitis C including cirrhosis	3	Rate	2016	295.745	428.333	198.235
2	DALYs (Disability-Adjusted Life Years)	208	Guinea	1	Male	27	Age-standardized	524	Cirrhosis due to alcohol	3	Rate	2016	298.653	456.918	178.824
2	DALYs (Disability-Adjusted Life Years)	208	Guinea	2	Female	27	Age-standardized	524	Cirrhosis due to alcohol	3	Rate	2016	79.4345	129.961	46.8875
2	DALYs (Disability-Adjusted Life Years)	208	Guinea	3	Both	27	Age-standardized	524	Cirrhosis due to alcohol	3	Rate	2016	189.764	285.174	114.226
2	DALYs (Disability-Adjusted Life Years)	208	Guinea	1	Male	27	Age-standardized	525	Cirrhosis due to other causes	3	Rate	2016	169.483	237.8	121.62
2	DALYs (Disability-Adjusted Life Years)	208	Guinea	2	Female	27	Age-standardized	525	Cirrhosis due to other causes	3	Rate	2016	188.213	253.358	130.937
2	DALYs (Disability-Adjusted Life Years)	208	Guinea	3	Both	27	Age-standardized	525	Cirrhosis due to other causes	3	Rate	2016	179.41	239.84	134.266
2	DALYs (Disability-Adjusted Life Years)	215	Sao Tome and Principe	1	Male	27	Age-standardized	522	Chronic hepatitis B including cirrhosis	3	Rate	2018	944.158	1390.81	537.508
2	DALYs (Disability-Adjusted Life Years)	215	Sao Tome and Principe	2	Female	27	Age-standardized	522	Chronic hepatitis B including cirrhosis	3	Rate	2018	357.444	504.249	223.247
2	DALYs (Disability-Adjusted Life Years)	215	Sao Tome and Principe	3	Both	27	Age-standardized	522	Chronic hepatitis B including cirrhosis	3	Rate	2018	643.483	913.972	378.3
2	DALYs (Disability-Adjusted Life Years)	198	Zimbabwe	1	Male	27	Age-standardized	971	Nonalcoholic fatty liver disease including cirrhosis	3	Rate	2016	55.0855	87.9131	28.9911
2	DALYs (Disability-Adjusted Life Years)	198	Zimbabwe	2	Female	27	Age-standardized	971	Nonalcoholic fatty liver disease including cirrhosis	3	Rate	2016	24.9614	48.3097	10.0678
2	DALYs (Disability-Adjusted Life Years)	198	Zimbabwe	3	Both	27	Age-standardized	971	Nonalcoholic fatty liver disease including cirrhosis	3	Rate	2016	38.3527	64.2974	19.4631
2	DALYs (Disability-Adjusted Life Years)	203	Cabo Verde	1	Male	27	Age-standardized	523	Chronic hepatitis C including cirrhosis	3	Rate	2018	264.522	380.636	168.756
2	DALYs (Disability-Adjusted Life Years)	203	Cabo Verde	2	Female	27	Age-standardized	523	Chronic hepatitis C including cirrhosis	3	Rate	2018	83.3076	116.64	56.6294
2	DALYs (Disability-Adjusted Life Years)	203	Cabo Verde	3	Both	27	Age-standardized	523	Chronic hepatitis C including cirrhosis	3	Rate	2018	169.148	242.293	114.438
2	DALYs (Disability-Adjusted Life Years)	203	Cabo Verde	1	Male	27	Age-standardized	524	Cirrhosis due to alcohol	3	Rate	2018	265.362	389.118	160.731
2	DALYs (Disability-Adjusted Life Years)	203	Cabo Verde	2	Female	27	Age-standardized	524	Cirrhosis due to alcohol	3	Rate	2018	36.1099	54.1978	22.7712
2	DALYs (Disability-Adjusted Life Years)	203	Cabo Verde	3	Both	27	Age-standardized	524	Cirrhosis due to alcohol	3	Rate	2018	141.736	206.21	87.9461
2	DALYs (Disability-Adjusted Life Years)	203	Cabo Verde	1	Male	27	Age-standardized	525	Cirrhosis due to other causes	3	Rate	2018	90.5262	125.818	64.2706
2	DALYs (Disability-Adjusted Life Years)	203	Cabo Verde	2	Female	27	Age-standardized	525	Cirrhosis due to other causes	3	Rate	2018	68.4398	89.6241	51.4812
2	DALYs (Disability-Adjusted Life Years)	203	Cabo Verde	3	Both	27	Age-standardized	525	Cirrhosis due to other causes	3	Rate	2018	79.6495	104.291	58.6853
2	DALYs (Disability-Adjusted Life Years)	176	Comoros	1	Male	27	Age-standardized	521	Cirrhosis and other chronic liver diseases	3	Rate	2018	1167.8	1579.02	849.194
2	DALYs (Disability-Adjusted Life Years)	176	Comoros	2	Female	27	Age-standardized	521	Cirrhosis and other chronic liver diseases	3	Rate	2018	753.515	973.664	563.469
2	DALYs (Disability-Adjusted Life Years)	176	Comoros	3	Both	27	Age-standardized	521	Cirrhosis and other chronic liver diseases	3	Rate	2018	954.089	1225.72	737.364
2	DALYs (Disability-Adjusted Life Years)	176	Comoros	1	Male	27	Age-standardized	522	Chronic hepatitis B including cirrhosis	3	Rate	2018	461.91	659.604	311.331
2	DALYs (Disability-Adjusted Life Years)	176	Comoros	2	Female	27	Age-standardized	522	Chronic hepatitis B including cirrhosis	3	Rate	2018	268.635	371.832	180.363
2	DALYs (Disability-Adjusted Life Years)	176	Comoros	3	Both	27	Age-standardized	522	Chronic hepatitis B including cirrhosis	3	Rate	2018	362.263	488.196	249.146
2	DALYs (Disability-Adjusted Life Years)	176	Comoros	1	Male	27	Age-standardized	523	Chronic hepatitis C including cirrhosis	3	Rate	2018	365.239	548.189	255.504
2	DALYs (Disability-Adjusted Life Years)	176	Comoros	2	Female	27	Age-standardized	523	Chronic hepatitis C including cirrhosis	3	Rate	2018	223.632	303.736	151.316
2	DALYs (Disability-Adjusted Life Years)	176	Comoros	3	Both	27	Age-standardized	523	Chronic hepatitis C including cirrhosis	3	Rate	2018	292.518	399.145	209.467
2	DALYs (Disability-Adjusted Life Years)	176	Comoros	1	Male	27	Age-standardized	524	Cirrhosis due to alcohol	3	Rate	2018	220.405	360.195	131.56
2	DALYs (Disability-Adjusted Life Years)	176	Comoros	2	Female	27	Age-standardized	524	Cirrhosis due to alcohol	3	Rate	2018	76.3564	122.819	44.8258
2	DALYs (Disability-Adjusted Life Years)	176	Comoros	3	Both	27	Age-standardized	524	Cirrhosis due to alcohol	3	Rate	2018	144.486	226.501	88.7182
2	DALYs (Disability-Adjusted Life Years)	176	Comoros	1	Male	27	Age-standardized	525	Cirrhosis due to other causes	3	Rate	2018	86.8987	130.26	55.2228
2	DALYs (Disability-Adjusted Life Years)	176	Comoros	2	Female	27	Age-standardized	525	Cirrhosis due to other causes	3	Rate	2018	138.14	194.649	94.8807
2	DALYs (Disability-Adjusted Life Years)	176	Comoros	3	Both	27	Age-standardized	525	Cirrhosis due to other causes	3	Rate	2018	114.129	158.334	81.428
2	DALYs (Disability-Adjusted Life Years)	176	Comoros	1	Male	27	Age-standardized	521	Cirrhosis and other chronic liver diseases	3	Rate	2017	1213.22	1633.86	895.96
2	DALYs (Disability-Adjusted Life Years)	176	Comoros	2	Female	27	Age-standardized	521	Cirrhosis and other chronic liver diseases	3	Rate	2017	789.497	1035.93	583.022
2	DALYs (Disability-Adjusted Life Years)	176	Comoros	3	Both	27	Age-standardized	521	Cirrhosis and other chronic liver diseases	3	Rate	2017	994.432	1266.9	769.715
2	DALYs (Disability-Adjusted Life Years)	176	Comoros	1	Male	27	Age-standardized	522	Chronic hepatitis B including cirrhosis	3	Rate	2017	479.867	678.627	322.412
2	DALYs (Disability-Adjusted Life Years)	176	Comoros	2	Female	27	Age-standardized	522	Chronic hepatitis B including cirrhosis	3	Rate	2017	280.781	390.027	189.924
2	DALYs (Disability-Adjusted Life Years)	176	Comoros	3	Both	27	Age-standardized	522	Chronic hepatitis B including cirrhosis	3	Rate	2017	377.182	507.769	262.14
2	DALYs (Disability-Adjusted Life Years)	176	Comoros	1	Male	27	Age-standardized	523	Chronic hepatitis C including cirrhosis	3	Rate	2017	379.977	557.733	268.416
2	DALYs (Disability-Adjusted Life Years)	176	Comoros	2	Female	27	Age-standardized	523	Chronic hepatitis C including cirrhosis	3	Rate	2017	233.37	318.382	157.332
2	DALYs (Disability-Adjusted Life Years)	176	Comoros	3	Both	27	Age-standardized	523	Chronic hepatitis C including cirrhosis	3	Rate	2017	304.648	418.098	219.578
2	DALYs (Disability-Adjusted Life Years)	176	Comoros	1	Male	27	Age-standardized	524	Cirrhosis due to alcohol	3	Rate	2017	227.201	363.696	137.718
2	DALYs (Disability-Adjusted Life Years)	176	Comoros	2	Female	27	Age-standardized	524	Cirrhosis due to alcohol	3	Rate	2017	79.1714	129.163	45.5684
2	DALYs (Disability-Adjusted Life Years)	176	Comoros	3	Both	27	Age-standardized	524	Cirrhosis due to alcohol	3	Rate	2017	149.117	233.587	91.4034
2	DALYs (Disability-Adjusted Life Years)	176	Comoros	1	Male	27	Age-standardized	525	Cirrhosis due to other causes	3	Rate	2017	92.1996	136.198	59.7389
2	DALYs (Disability-Adjusted Life Years)	176	Comoros	2	Female	27	Age-standardized	525	Cirrhosis due to other causes	3	Rate	2017	148.282	211.297	102.331
2	DALYs (Disability-Adjusted Life Years)	176	Comoros	3	Both	27	Age-standardized	525	Cirrhosis due to other causes	3	Rate	2017	121.898	167.832	87.8258
2	DALYs (Disability-Adjusted Life Years)	215	Sao Tome and Principe	1	Male	27	Age-standardized	523	Chronic hepatitis C including cirrhosis	3	Rate	2020	527.29	841.582	286.267
2	DALYs (Disability-Adjusted Life Years)	215	Sao Tome and Principe	2	Female	27	Age-standardized	523	Chronic hepatitis C including cirrhosis	3	Rate	2020	208.839	314.217	128.262
2	DALYs (Disability-Adjusted Life Years)	215	Sao Tome and Principe	3	Both	27	Age-standardized	523	Chronic hepatitis C including cirrhosis	3	Rate	2020	365.081	555.958	212.277
2	DALYs (Disability-Adjusted Life Years)	215	Sao Tome and Principe	1	Male	27	Age-standardized	524	Cirrhosis due to alcohol	3	Rate	2020	499.044	762.534	264.309
2	DALYs (Disability-Adjusted Life Years)	215	Sao Tome and Principe	2	Female	27	Age-standardized	524	Cirrhosis due to alcohol	3	Rate	2020	90.969	146.115	52.8553
2	DALYs (Disability-Adjusted Life Years)	215	Sao Tome and Principe	3	Both	27	Age-standardized	524	Cirrhosis due to alcohol	3	Rate	2020	289.662	443.048	156.899
2	DALYs (Disability-Adjusted Life Years)	215	Sao Tome and Principe	1	Male	27	Age-standardized	525	Cirrhosis due to other causes	3	Rate	2020	197.607	295.115	126.47
2	DALYs (Disability-Adjusted Life Years)	215	Sao Tome and Principe	2	Female	27	Age-standardized	525	Cirrhosis due to other causes	3	Rate	2020	156.195	233.427	98.6713
2	DALYs (Disability-Adjusted Life Years)	215	Sao Tome and Principe	3	Both	27	Age-standardized	525	Cirrhosis due to other causes	3	Rate	2020	177.53	253.68	115.924
2	DALYs (Disability-Adjusted Life Years)	176	Comoros	1	Male	27	Age-standardized	521	Cirrhosis and other chronic liver diseases	3	Rate	2019	1175.69	1578.9	858.341
2	DALYs (Disability-Adjusted Life Years)	176	Comoros	2	Female	27	Age-standardized	521	Cirrhosis and other chronic liver diseases	3	Rate	2019	751.397	991.651	547.453
2	DALYs (Disability-Adjusted Life Years)	176	Comoros	3	Both	27	Age-standardized	521	Cirrhosis and other chronic liver diseases	3	Rate	2019	957.18	1234.85	735.429
2	DALYs (Disability-Adjusted Life Years)	176	Comoros	1	Male	27	Age-standardized	522	Chronic hepatitis B including cirrhosis	3	Rate	2019	465.315	662.857	310.232
2	DALYs (Disability-Adjusted Life Years)	176	Comoros	2	Female	27	Age-standardized	522	Chronic hepatitis B including cirrhosis	3	Rate	2019	267.509	380.326	176.581
2	DALYs (Disability-Adjusted Life Years)	176	Comoros	3	Both	27	Age-standardized	522	Chronic hepatitis B including cirrhosis	3	Rate	2019	363.468	496.288	246.322
2	DALYs (Disability-Adjusted Life Years)	176	Comoros	1	Male	27	Age-standardized	523	Chronic hepatitis C including cirrhosis	3	Rate	2019	367.486	535.238	255.618
2	DALYs (Disability-Adjusted Life Years)	176	Comoros	2	Female	27	Age-standardized	523	Chronic hepatitis C including cirrhosis	3	Rate	2019	223.092	314.778	147.831
2	DALYs (Disability-Adjusted Life Years)	176	Comoros	3	Both	27	Age-standardized	523	Chronic hepatitis C including cirrhosis	3	Rate	2019	293.433	407.016	210.544
2	DALYs (Disability-Adjusted Life Years)	176	Comoros	1	Male	27	Age-standardized	524	Cirrhosis due to alcohol	3	Rate	2019	221.709	347.534	132.368
2	DALYs (Disability-Adjusted Life Years)	176	Comoros	2	Female	27	Age-standardized	524	Cirrhosis due to alcohol	3	Rate	2019	75.9877	120.563	43.9426
2	DALYs (Disability-Adjusted Life Years)	176	Comoros	3	Both	27	Age-standardized	524	Cirrhosis due to alcohol	3	Rate	2019	145.044	223.042	88.4419
2	DALYs (Disability-Adjusted Life Years)	176	Comoros	1	Male	27	Age-standardized	525	Cirrhosis due to other causes	3	Rate	2019	87.2499	130.042	55.6797
2	DALYs (Disability-Adjusted Life Years)	176	Comoros	2	Female	27	Age-standardized	525	Cirrhosis due to other causes	3	Rate	2019	137.613	197.354	93.3166
2	DALYs (Disability-Adjusted Life Years)	176	Comoros	3	Both	27	Age-standardized	525	Cirrhosis due to other causes	3	Rate	2019	114.02	159.974	81.5596
2	DALYs (Disability-Adjusted Life Years)	203	Cabo Verde	1	Male	27	Age-standardized	523	Chronic hepatitis C including cirrhosis	3	Rate	2019	258.877	372.734	162.495
2	DALYs (Disability-Adjusted Life Years)	203	Cabo Verde	2	Female	27	Age-standardized	523	Chronic hepatitis C including cirrhosis	3	Rate	2019	81.1606	115.503	55.2594
2	DALYs (Disability-Adjusted Life Years)	203	Cabo Verde	3	Both	27	Age-standardized	523	Chronic hepatitis C including cirrhosis	3	Rate	2019	165.645	236.066	111.232
2	DALYs (Disability-Adjusted Life Years)	203	Cabo Verde	1	Male	27	Age-standardized	524	Cirrhosis due to alcohol	3	Rate	2019	260.714	387.762	156.833
2	DALYs (Disability-Adjusted Life Years)	203	Cabo Verde	2	Female	27	Age-standardized	524	Cirrhosis due to alcohol	3	Rate	2019	35.4104	52.8825	22.007
2	DALYs (Disability-Adjusted Life Years)	203	Cabo Verde	3	Both	27	Age-standardized	524	Cirrhosis due to alcohol	3	Rate	2019	139.588	206.531	85.9891
2	DALYs (Disability-Adjusted Life Years)	203	Cabo Verde	1	Male	27	Age-standardized	525	Cirrhosis due to other causes	3	Rate	2019	88.0774	121.088	61.7829
2	DALYs (Disability-Adjusted Life Years)	203	Cabo Verde	2	Female	27	Age-standardized	525	Cirrhosis due to other causes	3	Rate	2019	66.5327	86.9728	49.4293
2	DALYs (Disability-Adjusted Life Years)	203	Cabo Verde	3	Both	27	Age-standardized	525	Cirrhosis due to other causes	3	Rate	2019	77.5289	101.522	56.3713
2	DALYs (Disability-Adjusted Life Years)	178	Eritrea	1	Male	27	Age-standardized	525	Cirrhosis due to other causes	3	Rate	2018	163.667	238.752	111.44
2	DALYs (Disability-Adjusted Life Years)	178	Eritrea	2	Female	27	Age-standardized	525	Cirrhosis due to other causes	3	Rate	2018	182.696	266.165	119.582
2	DALYs (Disability-Adjusted Life Years)	178	Eritrea	3	Both	27	Age-standardized	525	Cirrhosis due to other causes	3	Rate	2018	178.543	252.643	124.484
2	DALYs (Disability-Adjusted Life Years)	206	Gambia	1	Male	27	Age-standardized	521	Cirrhosis and other chronic liver diseases	3	Rate	2020	1224.5	1681.68	820.341
2	DALYs (Disability-Adjusted Life Years)	206	Gambia	2	Female	27	Age-standardized	521	Cirrhosis and other chronic liver diseases	3	Rate	2020	512.684	803.431	185.493
2	DALYs (Disability-Adjusted Life Years)	206	Gambia	3	Both	27	Age-standardized	521	Cirrhosis and other chronic liver diseases	3	Rate	2020	864.632	1176.07	598.929
2	DALYs (Disability-Adjusted Life Years)	206	Gambia	1	Male	27	Age-standardized	522	Chronic hepatitis B including cirrhosis	3	Rate	2020	500.681	720.617	324.435
2	DALYs (Disability-Adjusted Life Years)	206	Gambia	2	Female	27	Age-standardized	522	Chronic hepatitis B including cirrhosis	3	Rate	2020	197.407	321.505	70.5321
2	DALYs (Disability-Adjusted Life Years)	206	Gambia	3	Both	27	Age-standardized	522	Chronic hepatitis B including cirrhosis	3	Rate	2020	346.805	501.391	218.027
2	DALYs (Disability-Adjusted Life Years)	217	Sierra Leone	1	Male	27	Age-standardized	971	Nonalcoholic fatty liver disease including cirrhosis	3	Rate	2020	24.1789	40.0096	14.7144
2	DALYs (Disability-Adjusted Life Years)	217	Sierra Leone	2	Female	27	Age-standardized	971	Nonalcoholic fatty liver disease including cirrhosis	3	Rate	2020	35.2397	55.2406	22.0086
2	DALYs (Disability-Adjusted Life Years)	217	Sierra Leone	3	Both	27	Age-standardized	971	Nonalcoholic fatty liver disease including cirrhosis	3	Rate	2020	29.7897	47.4396	19.1253
2	DALYs (Disability-Adjusted Life Years)	178	Eritrea	1	Male	27	Age-standardized	525	Cirrhosis due to other causes	3	Rate	2019	160.586	236.704	108.485
2	DALYs (Disability-Adjusted Life Years)	178	Eritrea	2	Female	27	Age-standardized	525	Cirrhosis due to other causes	3	Rate	2019	180.583	259.606	120.436
2	DALYs (Disability-Adjusted Life Years)	178	Eritrea	3	Both	27	Age-standardized	525	Cirrhosis due to other causes	3	Rate	2019	175.895	247.516	123.027

### Sheet: Table S3
measure_id	measure_name	location_id	location_name	sex_id	sex_name	age_id	age_name	cause_id	cause_name	metric_id	metric_name	year	val	upper	lower
1	Deaths	166	Sub-Saharan Africa	1	Male	27	Age-standardized	521	Cirrhosis and other chronic liver diseases	3	Rate	1992	61.0609	74.9921	51.8345
1	Deaths	166	Sub-Saharan Africa	2	Female	27	Age-standardized	521	Cirrhosis and other chronic liver diseases	3	Rate	1992	31.6452	37.2941	26.1009
1	Deaths	166	Sub-Saharan Africa	3	Both	27	Age-standardized	521	Cirrhosis and other chronic liver diseases	3	Rate	1992	46.258	54.988	40.6284
1	Deaths	199	Western Sub-Saharan Africa	1	Male	27	Age-standardized	521	Cirrhosis and other chronic liver diseases	3	Rate	1992	57.1576	76.6454	44.7767
1	Deaths	199	Western Sub-Saharan Africa	2	Female	27	Age-standardized	521	Cirrhosis and other chronic liver diseases	3	Rate	1992	33.9094	43.1499	25.3185
1	Deaths	199	Western Sub-Saharan Africa	3	Both	27	Age-standardized	521	Cirrhosis and other chronic liver diseases	3	Rate	1992	46.1451	59.5142	36.9392
1	Deaths	199	Western Sub-Saharan Africa	1	Male	27	Age-standardized	522	Chronic hepatitis B including cirrhosis	3	Rate	1992	23.92	32.9849	18.5857
1	Deaths	199	Western Sub-Saharan Africa	2	Female	27	Age-standardized	522	Chronic hepatitis B including cirrhosis	3	Rate	1992	14.4095	18.8655	10.0866
1	Deaths	199	Western Sub-Saharan Africa	3	Both	27	Age-standardized	522	Chronic hepatitis B including cirrhosis	3	Rate	1992	19.397	25.237	14.97
1	Deaths	199	Western Sub-Saharan Africa	1	Male	27	Age-standardized	523	Chronic hepatitis C including cirrhosis	3	Rate	1992	14.5087	20.4051	10.8379
1	Deaths	199	Western Sub-Saharan Africa	2	Female	27	Age-standardized	523	Chronic hepatitis C including cirrhosis	3	Rate	1992	8.29807	11.2059	5.6645
1	Deaths	199	Western Sub-Saharan Africa	3	Both	27	Age-standardized	523	Chronic hepatitis C including cirrhosis	3	Rate	1992	11.5439	15.5902	8.76097
1	Deaths	199	Western Sub-Saharan Africa	1	Male	27	Age-standardized	524	Cirrhosis due to alcohol	3	Rate	1992	12.6774	18.0682	8.76927
1	Deaths	199	Western Sub-Saharan Africa	2	Female	27	Age-standardized	524	Cirrhosis due to alcohol	3	Rate	1992	3.53768	5.1558	2.29703
1	Deaths	199	Western Sub-Saharan Africa	3	Both	27	Age-standardized	524	Cirrhosis due to alcohol	3	Rate	1992	8.26011	11.4395	5.76852
1	Deaths	199	Western Sub-Saharan Africa	1	Male	27	Age-standardized	525	Cirrhosis due to other causes	3	Rate	1992	4.87257	6.65598	3.60391
1	Deaths	199	Western Sub-Saharan Africa	2	Female	27	Age-standardized	525	Cirrhosis due to other causes	3	Rate	1992	5.8924	8.1432	4.08708
1	Deaths	199	Western Sub-Saharan Africa	3	Both	27	Age-standardized	525	Cirrhosis due to other causes	3	Rate	1992	5.44069	7.1396	4.03276
1	Deaths	166	Sub-Saharan Africa	1	Male	27	Age-standardized	971	Nonalcoholic fatty liver disease including cirrhosis	3	Rate	1994	1.3455	2.02095	0.876248
1	Deaths	166	Sub-Saharan Africa	2	Female	27	Age-standardized	971	Nonalcoholic fatty liver disease including cirrhosis	3	Rate	1994	1.53404	2.20553	0.977587
1	Deaths	166	Sub-Saharan Africa	3	Both	27	Age-standardized	971	Nonalcoholic fatty liver disease including cirrhosis	3	Rate	1994	1.4587	2.08006	0.974349
1	Deaths	199	Western Sub-Saharan Africa	1	Male	27	Age-standardized	971	Nonalcoholic fatty liver disease including cirrhosis	3	Rate	1992	1.17897	1.84678	0.741729
1	Deaths	199	Western Sub-Saharan Africa	2	Female	27	Age-standardized	971	Nonalcoholic fatty liver disease including cirrhosis	3	Rate	1992	1.77173	2.70676	1.05538
1	Deaths	199	Western Sub-Saharan Africa	3	Both	27	Age-standardized	971	Nonalcoholic fatty liver disease including cirrhosis	3	Rate	1992	1.5034	2.26676	0.934905
1	Deaths	166	Sub-Saharan Africa	1	Male	27	Age-standardized	521	Cirrhosis and other chronic liver diseases	3	Rate	1990	61.1435	76.5854	51.7807
1	Deaths	166	Sub-Saharan Africa	2	Female	27	Age-standardized	521	Cirrhosis and other chronic liver diseases	3	Rate	1990	32.1744	38.3128	26.3416
1	Deaths	166	Sub-Saharan Africa	3	Both	27	Age-standardized	521	Cirrhosis and other chronic liver diseases	3	Rate	1990	46.5681	55.8784	40.8045
1	Deaths	192	Southern Sub-Saharan Africa	1	Male	27	Age-standardized	521	Cirrhosis and other chronic liver diseases	3	Rate	1991	30.8021	41.8493	25.5036
1	Deaths	192	Southern Sub-Saharan Africa	2	Female	27	Age-standardized	521	Cirrhosis and other chronic liver diseases	3	Rate	1991	13.6323	17.9378	10.2675
1	Deaths	192	Southern Sub-Saharan Africa	3	Both	27	Age-standardized	521	Cirrhosis and other chronic liver diseases	3	Rate	1991	21.2077	27.585	17.4599
1	Deaths	192	Southern Sub-Saharan Africa	1	Male	27	Age-standardized	522	Chronic hepatitis B including cirrhosis	3	Rate	1991	9.92701	13.9448	7.76504
1	Deaths	192	Southern Sub-Saharan Africa	2	Female	27	Age-standardized	522	Chronic hepatitis B including cirrhosis	3	Rate	1991	4.0799	5.4599	2.97003
1	Deaths	192	Southern Sub-Saharan Africa	3	Both	27	Age-standardized	522	Chronic hepatitis B including cirrhosis	3	Rate	1991	6.66635	9.01635	5.21838
1	Deaths	192	Southern Sub-Saharan Africa	1	Male	27	Age-standardized	523	Chronic hepatitis C including cirrhosis	3	Rate	1991	9.72769	13.6345	7.61707
1	Deaths	192	Southern Sub-Saharan Africa	2	Female	27	Age-standardized	523	Chronic hepatitis C including cirrhosis	3	Rate	1991	4.23447	5.89727	3.09581
1	Deaths	192	Southern Sub-Saharan Africa	3	Both	27	Age-standardized	523	Chronic hepatitis C including cirrhosis	3	Rate	1991	6.66646	9.01634	5.16648
1	Deaths	199	Western Sub-Saharan Africa	1	Male	27	Age-standardized	521	Cirrhosis and other chronic liver diseases	3	Rate	1990	57.7335	79.0825	45.2012
1	Deaths	199	Western Sub-Saharan Africa	2	Female	27	Age-standardized	521	Cirrhosis and other chronic liver diseases	3	Rate	1990	34.5312	44.3736	25.344
1	Deaths	199	Western Sub-Saharan Africa	3	Both	27	Age-standardized	521	Cirrhosis and other chronic liver diseases	3	Rate	1990	46.6663	60.5322	37.5907
1	Deaths	199	Western Sub-Saharan Africa	1	Male	27	Age-standardized	522	Chronic hepatitis B including cirrhosis	3	Rate	1990	24.1835	34.0173	17.7768
1	Deaths	199	Western Sub-Saharan Africa	2	Female	27	Age-standardized	522	Chronic hepatitis B including cirrhosis	3	Rate	1990	14.6849	19.4483	10.3894
1	Deaths	199	Western Sub-Saharan Africa	3	Both	27	Age-standardized	522	Chronic hepatitis B including cirrhosis	3	Rate	1990	19.6352	25.8832	15.2482
1	Deaths	199	Western Sub-Saharan Africa	1	Male	27	Age-standardized	523	Chronic hepatitis C including cirrhosis	3	Rate	1990	14.6316	20.5187	10.551
1	Deaths	199	Western Sub-Saharan Africa	2	Female	27	Age-standardized	523	Chronic hepatitis C including cirrhosis	3	Rate	1990	8.42282	11.7417	5.83452
1	Deaths	199	Western Sub-Saharan Africa	3	Both	27	Age-standardized	523	Chronic hepatitis C including cirrhosis	3	Rate	1990	11.6491	15.9646	8.66391
1	Deaths	199	Western Sub-Saharan Africa	1	Male	27	Age-standardized	524	Cirrhosis due to alcohol	3	Rate	1990	12.8108	18.314	8.76627
1	Deaths	199	Western Sub-Saharan Africa	2	Female	27	Age-standardized	524	Cirrhosis due to alcohol	3	Rate	1990	3.61547	5.23349	2.36287
1	Deaths	199	Western Sub-Saharan Africa	3	Both	27	Age-standardized	524	Cirrhosis due to alcohol	3	Rate	1990	8.33233	11.8083	5.89522
1	Deaths	199	Western Sub-Saharan Africa	1	Male	27	Age-standardized	525	Cirrhosis due to other causes	3	Rate	1990	4.94075	6.59885	3.56684
1	Deaths	199	Western Sub-Saharan Africa	2	Female	27	Age-standardized	525	Cirrhosis due to other causes	3	Rate	1990	6.02617	8.30554	4.27444
1	Deaths	199	Western Sub-Saharan Africa	3	Both	27	Age-standardized	525	Cirrhosis due to other causes	3	Rate	1990	5.5464	7.22075	4.11467
1	Deaths	192	Southern Sub-Saharan Africa	1	Male	27	Age-standardized	524	Cirrhosis due to alcohol	3	Rate	1991	7.22918	10.33	5.25998
1	Deaths	192	Southern Sub-Saharan Africa	2	Female	27	Age-standardized	524	Cirrhosis due to alcohol	3	Rate	1991	1.75021	2.50287	1.16359
1	Deaths	192	Southern Sub-Saharan Africa	3	Both	27	Age-standardized	524	Cirrhosis due to alcohol	3	Rate	1991	4.14336	5.81984	3.01201
1	Deaths	192	Southern Sub-Saharan Africa	1	Male	27	Age-standardized	525	Cirrhosis due to other causes	3	Rate	1991	2.28	3.23197	1.6377
1	Deaths	192	Southern Sub-Saharan Africa	2	Female	27	Age-standardized	525	Cirrhosis due to other causes	3	Rate	1991	2.72861	3.86403	1.92079
1	Deaths	192	Southern Sub-Saharan Africa	3	Both	27	Age-standardized	525	Cirrhosis due to other causes	3	Rate	1991	2.54664	3.55893	1.89455
1	Deaths	192	Southern Sub-Saharan Africa	1	Male	27	Age-standardized	971	Nonalcoholic fatty liver disease including cirrhosis	3	Rate	1991	1.63824	2.57465	1.05975
1	Deaths	192	Southern Sub-Saharan Africa	2	Female	27	Age-standardized	971	Nonalcoholic fatty liver disease including cirrhosis	3	Rate	1991	0.839054	1.34834	0.498158
1	Deaths	192	Southern Sub-Saharan Africa	3	Both	27	Age-standardized	971	Nonalcoholic fatty liver disease including cirrhosis	3	Rate	1991	1.18491	1.82694	0.760511
1	Deaths	174	Eastern Sub-Saharan Africa	1	Male	27	Age-standardized	521	Cirrhosis and other chronic liver diseases	3	Rate	1991	68.5896	81.9742	56.8306
1	Deaths	174	Eastern Sub-Saharan Africa	2	Female	27	Age-standardized	521	Cirrhosis and other chronic liver diseases	3	Rate	1991	38.7654	44.6679	32.1038
1	Deaths	174	Eastern Sub-Saharan Africa	3	Both	27	Age-standardized	521	Cirrhosis and other chronic liver diseases	3	Rate	1991	53.6089	60.8815	47.0338
1	Deaths	174	Eastern Sub-Saharan Africa	1	Male	27	Age-standardized	522	Chronic hepatitis B including cirrhosis	3	Rate	1991	27.2313	33.8478	21.0625
1	Deaths	174	Eastern Sub-Saharan Africa	2	Female	27	Age-standardized	522	Chronic hepatitis B including cirrhosis	3	Rate	1991	14.7922	17.9979	11.6558
1	Deaths	174	Eastern Sub-Saharan Africa	3	Both	27	Age-standardized	522	Chronic hepatitis B including cirrhosis	3	Rate	1991	20.9696	25.0249	16.9787
1	Deaths	174	Eastern Sub-Saharan Africa	1	Male	27	Age-standardized	523	Chronic hepatitis C including cirrhosis	3	Rate	1991	20.4955	25.6852	16.2526
1	Deaths	174	Eastern Sub-Saharan Africa	2	Female	27	Age-standardized	523	Chronic hepatitis C including cirrhosis	3	Rate	1991	11.2329	14.0333	8.73886
1	Deaths	174	Eastern Sub-Saharan Africa	3	Both	27	Age-standardized	523	Chronic hepatitis C including cirrhosis	3	Rate	1991	15.8247	19.2943	12.8005
1	Deaths	174	Eastern Sub-Saharan Africa	1	Male	27	Age-standardized	524	Cirrhosis due to alcohol	3	Rate	1991	14.8364	19.7713	10.9251
1	Deaths	174	Eastern Sub-Saharan Africa	2	Female	27	Age-standardized	524	Cirrhosis due to alcohol	3	Rate	1991	4.63281	6.29984	3.26633
1	Deaths	174	Eastern Sub-Saharan Africa	3	Both	27	Age-standardized	524	Cirrhosis due to alcohol	3	Rate	1991	9.70252	12.6848	7.10848
1	Deaths	174	Eastern Sub-Saharan Africa	1	Male	27	Age-standardized	525	Cirrhosis due to other causes	3	Rate	1991	4.72493	6.28287	3.45461
1	Deaths	174	Eastern Sub-Saharan Africa	2	Female	27	Age-standardized	525	Cirrhosis due to other causes	3	Rate	1991	6.39344	8.66796	4.68104
1	Deaths	174	Eastern Sub-Saharan Africa	3	Both	27	Age-standardized	525	Cirrhosis due to other causes	3	Rate	1991	5.5928	7.2999	4.25599
1	Deaths	167	Central Sub-Saharan Africa	1	Male	27	Age-standardized	971	Nonalcoholic fatty liver disease including cirrhosis	3	Rate	1990	1.44906	2.18055	0.916228
1	Deaths	167	Central Sub-Saharan Africa	2	Female	27	Age-standardized	971	Nonalcoholic fatty liver disease including cirrhosis	3	Rate	1990	1.01719	1.70548	0.597086
1	Deaths	167	Central Sub-Saharan Africa	3	Both	27	Age-standardized	971	Nonalcoholic fatty liver disease including cirrhosis	3	Rate	1990	1.2192	1.83416	0.793129
1	Deaths	166	Sub-Saharan Africa	1	Male	27	Age-standardized	522	Chronic hepatitis B including cirrhosis	3	Rate	1990	24.1373	31.2444	19.1788
1	Deaths	166	Sub-Saharan Africa	2	Female	27	Age-standardized	522	Chronic hepatitis B including cirrhosis	3	Rate	1990	12.5848	15.5563	9.77338
1	Deaths	166	Sub-Saharan Africa	3	Both	27	Age-standardized	522	Chronic hepatitis B including cirrhosis	3	Rate	1990	18.313	22.5729	15.068
1	Deaths	166	Sub-Saharan Africa	1	Male	27	Age-standardized	523	Chronic hepatitis C including cirrhosis	3	Rate	1990	17.5468	22.8198	13.6558
1	Deaths	166	Sub-Saharan Africa	2	Female	27	Age-standardized	523	Chronic hepatitis C including cirrhosis	3	Rate	1990	8.86586	11.3468	6.89356
1	Deaths	166	Sub-Saharan Africa	3	Both	27	Age-standardized	523	Chronic hepatitis C including cirrhosis	3	Rate	1990	13.1637	16.5989	10.6505
1	Deaths	166	Sub-Saharan Africa	1	Male	27	Age-standardized	524	Cirrhosis due to alcohol	3	Rate	1990	13.5767	18.178	9.91834
1	Deaths	166	Sub-Saharan Africa	2	Female	27	Age-standardized	524	Cirrhosis due to alcohol	3	Rate	1990	3.64486	4.91082	2.60658
1	Deaths	166	Sub-Saharan Africa	3	Both	27	Age-standardized	524	Cirrhosis due to alcohol	3	Rate	1990	8.53397	11.2766	6.32092
1	Deaths	166	Sub-Saharan Africa	1	Male	27	Age-standardized	525	Cirrhosis due to other causes	3	Rate	1990	4.58641	5.9976	3.40168
1	Deaths	166	Sub-Saharan Africa	2	Female	27	Age-standardized	525	Cirrhosis due to other causes	3	Rate	1990	5.52622	7.28308	4.14077
1	Deaths	166	Sub-Saharan Africa	3	Both	27	Age-standardized	525	Cirrhosis due to other causes	3	Rate	1990	5.11346	6.58996	3.94041
1	Deaths	167	Central Sub-Saharan Africa	1	Male	27	Age-standardized	521	Cirrhosis and other chronic liver diseases	3	Rate	1990	84.9915	104.609	67.1322
1	Deaths	167	Central Sub-Saharan Africa	2	Female	27	Age-standardized	521	Cirrhosis and other chronic liver diseases	3	Rate	1990	25.4288	33.8858	19.5592
1	Deaths	167	Central Sub-Saharan Africa	3	Both	27	Age-standardized	521	Cirrhosis and other chronic liver diseases	3	Rate	1990	53.4132	64.3466	43.1229
1	Deaths	167	Central Sub-Saharan Africa	1	Male	27	Age-standardized	522	Chronic hepatitis B including cirrhosis	3	Rate	1990	29.5421	40.5264	21.0484
1	Deaths	167	Central Sub-Saharan Africa	2	Female	27	Age-standardized	522	Chronic hepatitis B including cirrhosis	3	Rate	1990	8.29629	11.814	5.67179
1	Deaths	167	Central Sub-Saharan Africa	3	Both	27	Age-standardized	522	Chronic hepatitis B including cirrhosis	3	Rate	1990	18.2888	24.4372	13.2986
1	Deaths	167	Central Sub-Saharan Africa	1	Male	27	Age-standardized	523	Chronic hepatitis C including cirrhosis	3	Rate	1990	28.9855	38.8572	20.7905
1	Deaths	167	Central Sub-Saharan Africa	2	Female	27	Age-standardized	523	Chronic hepatitis C including cirrhosis	3	Rate	1990	8.79968	12.8076	6.18486
1	Deaths	167	Central Sub-Saharan Africa	3	Both	27	Age-standardized	523	Chronic hepatitis C including cirrhosis	3	Rate	1990	18.2893	23.8165	13.2956
1	Deaths	167	Central Sub-Saharan Africa	1	Male	27	Age-standardized	524	Cirrhosis due to alcohol	3	Rate	1990	19.582	27.8581	12.5246
1	Deaths	167	Central Sub-Saharan Africa	2	Female	27	Age-standardized	524	Cirrhosis due to alcohol	3	Rate	1990	2.92144	4.60448	1.78178
1	Deaths	167	Central Sub-Saharan Africa	3	Both	27	Age-standardized	524	Cirrhosis due to alcohol	3	Rate	1990	10.724	15.0682	6.99699
1	Deaths	167	Central Sub-Saharan Africa	1	Male	27	Age-standardized	525	Cirrhosis due to other causes	3	Rate	1990	5.4329	7.50874	3.87978
1	Deaths	167	Central Sub-Saharan Africa	2	Female	27	Age-standardized	525	Cirrhosis due to other causes	3	Rate	1990	4.39421	6.43325	3.08383
1	Deaths	167	Central Sub-Saharan Africa	3	Both	27	Age-standardized	525	Cirrhosis due to other causes	3	Rate	1990	4.8919	6.60601	3.59682
1	Deaths	166	Sub-Saharan Africa	1	Male	27	Age-standardized	971	Nonalcoholic fatty liver disease including cirrhosis	3	Rate	1992	1.32241	1.99017	0.855382
1	Deaths	166	Sub-Saharan Africa	2	Female	27	Age-standardized	971	Nonalcoholic fatty liver disease including cirrhosis	3	Rate	1992	1.54154	2.29174	0.977451
1	Deaths	166	Sub-Saharan Africa	3	Both	27	Age-standardized	971	Nonalcoholic fatty liver disease including cirrhosis	3	Rate	1992	1.45104	2.10673	0.959462
1	Deaths	174	Eastern Sub-Saharan Africa	1	Male	27	Age-standardized	971	Nonalcoholic fatty liver disease including cirrhosis	3	Rate	1991	1.30149	1.92049	0.865329
1	Deaths	174	Eastern Sub-Saharan Africa	2	Female	27	Age-standardized	971	Nonalcoholic fatty liver disease including cirrhosis	3	Rate	1991	1.71407	2.57725	1.08844
1	Deaths	174	Eastern Sub-Saharan Africa	3	Both	27	Age-standardized	971	Nonalcoholic fatty liver disease including cirrhosis	3	Rate	1991	1.5193	2.1608	1.02352
1	Deaths	199	Western Sub-Saharan Africa	1	Male	27	Age-standardized	971	Nonalcoholic fatty liver disease including cirrhosis	3	Rate	1990	1.16676	1.85777	0.712545
1	Deaths	199	Western Sub-Saharan Africa	2	Female	27	Age-standardized	971	Nonalcoholic fatty liver disease including cirrhosis	3	Rate	1990	1.7819	2.74213	1.03392
1	Deaths	199	Western Sub-Saharan Africa	3	Both	27	Age-standardized	971	Nonalcoholic fatty liver disease including cirrhosis	3	Rate	1990	1.50329	2.27007	0.916891
1	Deaths	167	Central Sub-Saharan Africa	1	Male	27	Age-standardized	971	Nonalcoholic fatty liver disease including cirrhosis	3	Rate	1992	1.44349	2.18432	0.916614
1	Deaths	167	Central Sub-Saharan Africa	2	Female	27	Age-standardized	971	Nonalcoholic fatty liver disease including cirrhosis	3	Rate	1992	0.996795	1.64499	0.576284
1	Deaths	167	Central Sub-Saharan Africa	3	Both	27	Age-standardized	971	Nonalcoholic fatty liver disease including cirrhosis	3	Rate	1992	1.20406	1.81742	0.779716
1	Deaths	166	Sub-Saharan Africa	1	Male	27	Age-standardized	971	Nonalcoholic fatty liver disease including cirrhosis	3	Rate	1990	1.29635	1.95888	0.851643
1	Deaths	166	Sub-Saharan Africa	2	Female	27	Age-standardized	971	Nonalcoholic fatty liver disease including cirrhosis	3	Rate	1990	1.55262	2.31302	0.979539
1	Deaths	166	Sub-Saharan Africa	3	Both	27	Age-standardized	971	Nonalcoholic fatty liver disease including cirrhosis	3	Rate	1990	1.44391	2.11657	0.953643
1	Deaths	199	Western Sub-Saharan Africa	1	Male	27	Age-standardized	971	Nonalcoholic fatty liver disease including cirrhosis	3	Rate	1991	1.16925	1.77964	0.721039
1	Deaths	199	Western Sub-Saharan Africa	2	Female	27	Age-standardized	971	Nonalcoholic fatty liver disease including cirrhosis	3	Rate	1991	1.77342	2.75932	1.05773
1	Deaths	199	Western Sub-Saharan Africa	3	Both	27	Age-standardized	971	Nonalcoholic fatty liver disease including cirrhosis	3	Rate	1991	1.4995	2.28428	0.92397
1	Deaths	199	Western Sub-Saharan Africa	1	Male	27	Age-standardized	521	Cirrhosis and other chronic liver diseases	3	Rate	1991	57.3071	76.5519	45.3253
1	Deaths	199	Western Sub-Saharan Africa	2	Female	27	Age-standardized	521	Cirrhosis and other chronic liver diseases	3	Rate	1991	34.1947	44.0448	24.9256
1	Deaths	199	Western Sub-Saharan Africa	3	Both	27	Age-standardized	521	Cirrhosis and other chronic liver diseases	3	Rate	1991	46.3224	60.2768	37.2425
1	Deaths	199	Western Sub-Saharan Africa	1	Male	27	Age-standardized	522	Chronic hepatitis B including cirrhosis	3	Rate	1991	23.9915	32.93	18.4767
1	Deaths	199	Western Sub-Saharan Africa	2	Female	27	Age-standardized	522	Chronic hepatitis B including cirrhosis	3	Rate	1991	14.5362	19.2055	10.0882
1	Deaths	199	Western Sub-Saharan Africa	3	Both	27	Age-standardized	522	Chronic hepatitis B including cirrhosis	3	Rate	1991	19.4796	26.1471	15.1812
1	Deaths	199	Western Sub-Saharan Africa	1	Male	27	Age-standardized	523	Chronic hepatitis C including cirrhosis	3	Rate	1991	14.5408	20.3389	10.8528
1	Deaths	199	Western Sub-Saharan Africa	2	Female	27	Age-standardized	523	Chronic hepatitis C including cirrhosis	3	Rate	1991	8.35536	11.5424	5.69905
1	Deaths	199	Western Sub-Saharan Africa	3	Both	27	Age-standardized	523	Chronic hepatitis C including cirrhosis	3	Rate	1991	11.5788	15.6683	8.66396
1	Deaths	199	Western Sub-Saharan Africa	1	Male	27	Age-standardized	524	Cirrhosis due to alcohol	3	Rate	1991	12.7113	17.9012	8.89975
1	Deaths	199	Western Sub-Saharan Africa	2	Female	27	Age-standardized	524	Cirrhosis due to alcohol	3	Rate	1991	3.57139	5.08743	2.39099
1	Deaths	199	Western Sub-Saharan Africa	3	Both	27	Age-standardized	524	Cirrhosis due to alcohol	3	Rate	1991	8.27858	11.3329	5.84667
1	Deaths	199	Western Sub-Saharan Africa	1	Male	27	Age-standardized	525	Cirrhosis due to other causes	3	Rate	1991	4.89432	6.53845	3.64481
1	Deaths	199	Western Sub-Saharan Africa	2	Female	27	Age-standardized	525	Cirrhosis due to other causes	3	Rate	1991	5.9583	8.17279	4.10774
1	Deaths	199	Western Sub-Saharan Africa	3	Both	27	Age-standardized	525	Cirrhosis due to other causes	3	Rate	1991	5.48593	7.24531	4.08564
1	Deaths	174	Eastern Sub-Saharan Africa	1	Male	27	Age-standardized	521	Cirrhosis and other chronic liver diseases	3	Rate	1994	69.3561	82.0595	58.3147
1	Deaths	174	Eastern Sub-Saharan Africa	2	Female	27	Age-standardized	521	Cirrhosis and other chronic liver diseases	3	Rate	1994	38.5511	44.6977	32.1941
1	Deaths	174	Eastern Sub-Saharan Africa	3	Both	27	Age-standardized	521	Cirrhosis and other chronic liver diseases	3	Rate	1994	53.8616	60.7444	47.7197
1	Deaths	174	Eastern Sub-Saharan Africa	1	Male	27	Age-standardized	522	Chronic hepatitis B including cirrhosis	3	Rate	1994	27.567	33.5565	21.445
1	Deaths	174	Eastern Sub-Saharan Africa	2	Female	27	Age-standardized	522	Chronic hepatitis B including cirrhosis	3	Rate	1994	14.7185	17.7067	11.8195
1	Deaths	174	Eastern Sub-Saharan Africa	3	Both	27	Age-standardized	522	Chronic hepatitis B including cirrhosis	3	Rate	1994	21.0915	24.9653	17.1837
1	Deaths	174	Eastern Sub-Saharan Africa	1	Male	27	Age-standardized	523	Chronic hepatitis C including cirrhosis	3	Rate	1994	20.7825	25.7908	16.3719
1	Deaths	174	Eastern Sub-Saharan Africa	2	Female	27	Age-standardized	523	Chronic hepatitis C including cirrhosis	3	Rate	1994	11.1812	14.0052	8.72018
1	Deaths	174	Eastern Sub-Saharan Africa	3	Both	27	Age-standardized	523	Chronic hepatitis C including cirrhosis	3	Rate	1994	15.9356	19.4129	13.1356
1	Deaths	174	Eastern Sub-Saharan Africa	1	Male	27	Age-standardized	524	Cirrhosis due to alcohol	3	Rate	1994	14.9214	19.8928	10.872
1	Deaths	174	Eastern Sub-Saharan Africa	2	Female	27	Age-standardized	524	Cirrhosis due to alcohol	3	Rate	1994	4.58102	6.26056	3.21729
1	Deaths	174	Eastern Sub-Saharan Africa	3	Both	27	Age-standardized	524	Cirrhosis due to alcohol	3	Rate	1994	9.70927	12.6529	7.12014
1	Deaths	174	Eastern Sub-Saharan Africa	1	Male	27	Age-standardized	525	Cirrhosis due to other causes	3	Rate	1994	4.75721	6.37833	3.44039
1	Deaths	174	Eastern Sub-Saharan Africa	2	Female	27	Age-standardized	525	Cirrhosis due to other causes	3	Rate	1994	6.35033	8.59307	4.67017
1	Deaths	174	Eastern Sub-Saharan Africa	3	Both	27	Age-standardized	525	Cirrhosis due to other causes	3	Rate	1994	5.58911	7.25406	4.17834
1	Deaths	174	Eastern Sub-Saharan Africa	1	Male	27	Age-standardized	971	Nonalcoholic fatty liver disease including cirrhosis	3	Rate	1992	1.31127	1.92843	0.87187
1	Deaths	174	Eastern Sub-Saharan Africa	2	Female	27	Age-standardized	971	Nonalcoholic fatty liver disease including cirrhosis	3	Rate	1992	1.71477	2.59299	1.09086
1	Deaths	174	Eastern Sub-Saharan Africa	3	Both	27	Age-standardized	971	Nonalcoholic fatty liver disease including cirrhosis	3	Rate	1992	1.52475	2.18093	1.0294
1	Deaths	192	Southern Sub-Saharan Africa	1	Male	27	Age-standardized	521	Cirrhosis and other chronic liver diseases	3	Rate	1992	31.4217	41.3411	26.386
1	Deaths	192	Southern Sub-Saharan Africa	2	Female	27	Age-standardized	521	Cirrhosis and other chronic liver diseases	3	Rate	1992	13.8634	17.7669	10.8468
1	Deaths	192	Southern Sub-Saharan Africa	3	Both	27	Age-standardized	521	Cirrhosis and other chronic liver diseases	3	Rate	1992	21.5901	27.467	18.1449
1	Deaths	192	Southern Sub-Saharan Africa	1	Male	27	Age-standardized	522	Chronic hepatitis B including cirrhosis	3	Rate	1992	10.0947	13.8368	7.88751
1	Deaths	192	Southern Sub-Saharan Africa	2	Female	27	Age-standardized	522	Chronic hepatitis B including cirrhosis	3	Rate	1992	4.14268	5.53026	3.08652
1	Deaths	192	Southern Sub-Saharan Africa	3	Both	27	Age-standardized	522	Chronic hepatitis B including cirrhosis	3	Rate	1992	6.769	9.00593	5.38325
1	Deaths	192	Southern Sub-Saharan Africa	1	Male	27	Age-standardized	523	Chronic hepatitis C including cirrhosis	3	Rate	1992	9.91642	13.5091	7.81906
1	Deaths	192	Southern Sub-Saharan Africa	2	Female	27	Age-standardized	523	Chronic hepatitis C including cirrhosis	3	Rate	1992	4.30158	5.82994	3.26757
1	Deaths	192	Southern Sub-Saharan Africa	3	Both	27	Age-standardized	523	Chronic hepatitis C including cirrhosis	3	Rate	1992	6.78082	9.0158	5.38336
1	Deaths	192	Southern Sub-Saharan Africa	1	Male	27	Age-standardized	524	Cirrhosis due to alcohol	3	Rate	1992	7.39325	10.3241	5.45345
1	Deaths	192	Southern Sub-Saharan Africa	2	Female	27	Age-standardized	524	Cirrhosis due to alcohol	3	Rate	1992	1.78131	2.49787	1.22806
1	Deaths	192	Southern Sub-Saharan Africa	3	Both	27	Age-standardized	524	Cirrhosis due to alcohol	3	Rate	1992	4.22598	5.75951	3.11748
1	Deaths	192	Southern Sub-Saharan Africa	1	Male	27	Age-standardized	525	Cirrhosis due to other causes	3	Rate	1992	2.31566	3.30213	1.68845
1	Deaths	192	Southern Sub-Saharan Africa	2	Female	27	Age-standardized	525	Cirrhosis due to other causes	3	Rate	1992	2.77403	3.81132	1.99489
1	Deaths	192	Southern Sub-Saharan Africa	3	Both	27	Age-standardized	525	Cirrhosis due to other causes	3	Rate	1992	2.58855	3.54438	1.94854
1	Deaths	192	Southern Sub-Saharan Africa	1	Male	27	Age-standardized	521	Cirrhosis and other chronic liver diseases	3	Rate	1990	30.3437	42.0516	24.8543
1	Deaths	192	Southern Sub-Saharan Africa	2	Female	27	Age-standardized	521	Cirrhosis and other chronic liver diseases	3	Rate	1990	14.0811	18.2983	10.7258
1	Deaths	192	Southern Sub-Saharan Africa	3	Both	27	Age-standardized	521	Cirrhosis and other chronic liver diseases	3	Rate	1990	21.282	27.8956	17.6761
1	Deaths	192	Southern Sub-Saharan Africa	1	Male	27	Age-standardized	522	Chronic hepatitis B including cirrhosis	3	Rate	1990	9.8098	13.8253	7.58585
1	Deaths	192	Southern Sub-Saharan Africa	2	Female	27	Age-standardized	522	Chronic hepatitis B including cirrhosis	3	Rate	1990	4.21693	5.71441	3.05274
1	Deaths	192	Southern Sub-Saharan Africa	3	Both	27	Age-standardized	522	Chronic hepatitis B including cirrhosis	3	Rate	1990	6.69898	9.04244	5.23384
1	Deaths	192	Southern Sub-Saharan Africa	1	Male	27	Age-standardized	523	Chronic hepatitis C including cirrhosis	3	Rate	1990	9.58946	13.4083	7.48676
1	Deaths	192	Southern Sub-Saharan Africa	2	Female	27	Age-standardized	523	Chronic hepatitis C including cirrhosis	3	Rate	1990	4.38268	6.03612	3.21502
1	Deaths	192	Southern Sub-Saharan Africa	3	Both	27	Age-standardized	523	Chronic hepatitis C including cirrhosis	3	Rate	1990	6.69625	9.03885	5.18806
1	Deaths	192	Southern Sub-Saharan Africa	1	Male	27	Age-standardized	524	Cirrhosis due to alcohol	3	Rate	1990	7.11008	10.3829	5.18584
1	Deaths	192	Southern Sub-Saharan Africa	2	Female	27	Age-standardized	524	Cirrhosis due to alcohol	3	Rate	1990	1.80531	2.5678	1.21273
1	Deaths	192	Southern Sub-Saharan Africa	3	Both	27	Age-standardized	524	Cirrhosis due to alcohol	3	Rate	1990	4.13039	5.8599	3.02685
1	Deaths	192	Southern Sub-Saharan Africa	1	Male	27	Age-standardized	525	Cirrhosis due to other causes	3	Rate	1990	2.25563	3.26841	1.64234
1	Deaths	192	Southern Sub-Saharan Africa	2	Female	27	Age-standardized	525	Cirrhosis due to other causes	3	Rate	1990	2.81767	3.91347	2.00991
1	Deaths	192	Southern Sub-Saharan Africa	3	Both	27	Age-standardized	525	Cirrhosis due to other causes	3	Rate	1990	2.58486	3.64663	1.91713
1	Deaths	192	Southern Sub-Saharan Africa	1	Male	27	Age-standardized	971	Nonalcoholic fatty liver disease including cirrhosis	3	Rate	1992	1.7017	2.60618	1.09348
1	Deaths	192	Southern Sub-Saharan Africa	2	Female	27	Age-standardized	971	Nonalcoholic fatty liver disease including cirrhosis	3	Rate	1992	0.863755	1.36555	0.543395
1	Deaths	192	Southern Sub-Saharan Africa	3	Both	27	Age-standardized	971	Nonalcoholic fatty liver disease including cirrhosis	3	Rate	1992	1.22575	1.85185	0.809024
1	Deaths	166	Sub-Saharan Africa	1	Male	27	Age-standardized	522	Chronic hepatitis B including cirrhosis	3	Rate	1997	23.7408	29.1531	19.105
1	Deaths	166	Sub-Saharan Africa	2	Female	27	Age-standardized	522	Chronic hepatitis B including cirrhosis	3	Rate	1997	11.8179	14.3733	9.36282
1	Deaths	166	Sub-Saharan Africa	3	Both	27	Age-standardized	522	Chronic hepatitis B including cirrhosis	3	Rate	1997	17.7063	21.0592	14.6952
1	Deaths	166	Sub-Saharan Africa	1	Male	27	Age-standardized	523	Chronic hepatitis C including cirrhosis	3	Rate	1997	17.3524	21.2917	13.8578
1	Deaths	166	Sub-Saharan Africa	2	Female	27	Age-standardized	523	Chronic hepatitis C including cirrhosis	3	Rate	1997	8.4414	10.5456	6.72016
1	Deaths	166	Sub-Saharan Africa	3	Both	27	Age-standardized	523	Chronic hepatitis C including cirrhosis	3	Rate	1997	12.8363	15.7305	10.5295
1	Deaths	166	Sub-Saharan Africa	1	Male	27	Age-standardized	524	Cirrhosis due to alcohol	3	Rate	1997	13.4093	17.3838	9.9574
1	Deaths	166	Sub-Saharan Africa	2	Female	27	Age-standardized	524	Cirrhosis due to alcohol	3	Rate	1997	3.43931	4.69536	2.45135
1	Deaths	166	Sub-Saharan Africa	3	Both	27	Age-standardized	524	Cirrhosis due to alcohol	3	Rate	1997	8.33172	10.7562	6.21116
1	Deaths	166	Sub-Saharan Africa	1	Male	27	Age-standardized	521	Cirrhosis and other chronic liver diseases	3	Rate	1991	61.0593	75.4935	51.4474
1	Deaths	166	Sub-Saharan Africa	2	Female	27	Age-standardized	521	Cirrhosis and other chronic liver diseases	3	Rate	1991	31.8429	37.968	25.8842
1	Deaths	166	Sub-Saharan Africa	3	Both	27	Age-standardized	521	Cirrhosis and other chronic liver diseases	3	Rate	1991	46.3564	55.4309	40.6709
1	Deaths	174	Eastern Sub-Saharan Africa	1	Male	27	Age-standardized	971	Nonalcoholic fatty liver disease including cirrhosis	3	Rate	1990	1.29339	1.91698	0.848294
1	Deaths	174	Eastern Sub-Saharan Africa	2	Female	27	Age-standardized	971	Nonalcoholic fatty liver disease including cirrhosis	3	Rate	1990	1.71799	2.55051	1.09661
1	Deaths	174	Eastern Sub-Saharan Africa	3	Both	27	Age-standardized	971	Nonalcoholic fatty liver disease including cirrhosis	3	Rate	1990	1.51711	2.17954	1.02246
1	Deaths	166	Sub-Saharan Africa	1	Male	27	Age-standardized	525	Cirrhosis due to other causes	3	Rate	1997	4.45926	5.9146	3.3231
1	Deaths	166	Sub-Saharan Africa	2	Female	27	Age-standardized	525	Cirrhosis due to other causes	3	Rate	1997	5.18762	6.72442	3.89937
1	Deaths	166	Sub-Saharan Africa	3	Both	27	Age-standardized	525	Cirrhosis due to other causes	3	Rate	1997	4.87865	6.25399	3.78427
1	Deaths	166	Sub-Saharan Africa	1	Male	27	Age-standardized	971	Nonalcoholic fatty liver disease including cirrhosis	3	Rate	1991	1.30773	1.93608	0.842989
1	Deaths	166	Sub-Saharan Africa	2	Female	27	Age-standardized	971	Nonalcoholic fatty liver disease including cirrhosis	3	Rate	1991	1.54136	2.26118	0.97054
1	Deaths	166	Sub-Saharan Africa	3	Both	27	Age-standardized	971	Nonalcoholic fatty liver disease including cirrhosis	3	Rate	1991	1.44352	2.11768	0.956732
1	Deaths	167	Central Sub-Saharan Africa	1	Male	27	Age-standardized	521	Cirrhosis and other chronic liver diseases	3	Rate	1997	81.1234	98.5629	65.4485
1	Deaths	167	Central Sub-Saharan Africa	2	Female	27	Age-standardized	521	Cirrhosis and other chronic liver diseases	3	Rate	1997	23.9632	32.2075	18.394
1	Deaths	167	Central Sub-Saharan Africa	3	Both	27	Age-standardized	521	Cirrhosis and other chronic liver diseases	3	Rate	1997	50.0506	59.6297	41.7854
1	Deaths	167	Central Sub-Saharan Africa	1	Male	27	Age-standardized	522	Chronic hepatitis B including cirrhosis	3	Rate	1997	28.2908	38.2792	19.9893
1	Deaths	167	Central Sub-Saharan Africa	2	Female	27	Age-standardized	522	Chronic hepatitis B including cirrhosis	3	Rate	1997	7.81804	10.993	5.46004
1	Deaths	167	Central Sub-Saharan Africa	3	Both	27	Age-standardized	522	Chronic hepatitis B including cirrhosis	3	Rate	1997	17.1741	22.5464	12.8486
1	Deaths	167	Central Sub-Saharan Africa	1	Male	27	Age-standardized	523	Chronic hepatitis C including cirrhosis	3	Rate	1997	27.5042	37.1288	19.7715
1	Deaths	167	Central Sub-Saharan Africa	2	Female	27	Age-standardized	523	Chronic hepatitis C including cirrhosis	3	Rate	1997	8.29735	11.7519	5.72907
1	Deaths	167	Central Sub-Saharan Africa	3	Both	27	Age-standardized	523	Chronic hepatitis C including cirrhosis	3	Rate	1997	17.0813	22.4234	12.5724
1	Deaths	167	Central Sub-Saharan Africa	1	Male	27	Age-standardized	524	Cirrhosis due to alcohol	3	Rate	1997	18.7096	27.0608	12.1108
1	Deaths	167	Central Sub-Saharan Africa	2	Female	27	Age-standardized	524	Cirrhosis due to alcohol	3	Rate	1997	2.76599	4.27691	1.66425
1	Deaths	167	Central Sub-Saharan Africa	3	Both	27	Age-standardized	524	Cirrhosis due to alcohol	3	Rate	1997	9.98711	13.9577	6.42361
1	Deaths	167	Central Sub-Saharan Africa	1	Male	27	Age-standardized	525	Cirrhosis due to other causes	3	Rate	1997	5.17994	7.19315	3.55139
1	Deaths	167	Central Sub-Saharan Africa	2	Female	27	Age-standardized	525	Cirrhosis due to other causes	3	Rate	1997	4.11161	5.95536	2.81939
1	Deaths	167	Central Sub-Saharan Africa	3	Both	27	Age-standardized	525	Cirrhosis due to other causes	3	Rate	1997	4.62299	6.31419	3.38121
1	Deaths	192	Southern Sub-Saharan Africa	1	Male	27	Age-standardized	971	Nonalcoholic fatty liver disease including cirrhosis	3	Rate	1990	1.57874	2.51851	1.02984
1	Deaths	192	Southern Sub-Saharan Africa	2	Female	27	Age-standardized	971	Nonalcoholic fatty liver disease including cirrhosis	3	Rate	1990	0.858542	1.37044	0.508168
1	Deaths	192	Southern Sub-Saharan Africa	3	Both	27	Age-standardized	971	Nonalcoholic fatty liver disease including cirrhosis	3	Rate	1990	1.17156	1.81557	0.759691
1	Deaths	167	Central Sub-Saharan Africa	1	Male	27	Age-standardized	971	Nonalcoholic fatty liver disease including cirrhosis	3	Rate	1991	1.44908	2.17924	0.920409
1	Deaths	167	Central Sub-Saharan Africa	2	Female	27	Age-standardized	971	Nonalcoholic fatty liver disease including cirrhosis	3	Rate	1991	1.00964	1.70565	0.586342
1	Deaths	167	Central Sub-Saharan Africa	3	Both	27	Age-standardized	971	Nonalcoholic fatty liver disease including cirrhosis	3	Rate	1991	1.21433	1.82867	0.785552
1	Deaths	166	Sub-Saharan Africa	1	Male	27	Age-standardized	521	Cirrhosis and other chronic liver diseases	3	Rate	1994	60.89	73.4498	52.2797
1	Deaths	166	Sub-Saharan Africa	2	Female	27	Age-standardized	521	Cirrhosis and other chronic liver diseases	3	Rate	1994	31.141	36.7381	26.1046
1	Deaths	166	Sub-Saharan Africa	3	Both	27	Age-standardized	521	Cirrhosis and other chronic liver diseases	3	Rate	1994	45.9118	53.6565	40.3802
1	Deaths	199	Western Sub-Saharan Africa	1	Male	27	Age-standardized	521	Cirrhosis and other chronic liver diseases	3	Rate	1994	56.5008	74.9671	44.7547
1	Deaths	199	Western Sub-Saharan Africa	2	Female	27	Age-standardized	521	Cirrhosis and other chronic liver diseases	3	Rate	1994	33.192	42.2278	24.0707
1	Deaths	199	Western Sub-Saharan Africa	3	Both	27	Age-standardized	521	Cirrhosis and other chronic liver diseases	3	Rate	1994	45.5258	57.7728	37.0002
1	Deaths	199	Western Sub-Saharan Africa	1	Male	27	Age-standardized	522	Chronic hepatitis B including cirrhosis	3	Rate	1994	23.6448	32.994	18.1993
1	Deaths	199	Western Sub-Saharan Africa	2	Female	27	Age-standardized	522	Chronic hepatitis B including cirrhosis	3	Rate	1994	14.0915	18.4275	10.0095
1	Deaths	199	Western Sub-Saharan Africa	3	Both	27	Age-standardized	522	Chronic hepatitis B including cirrhosis	3	Rate	1994	19.1285	25.4673	14.8966
1	Deaths	199	Western Sub-Saharan Africa	1	Male	27	Age-standardized	523	Chronic hepatitis C including cirrhosis	3	Rate	1994	14.3411	19.8853	10.6441
1	Deaths	199	Western Sub-Saharan Africa	2	Female	27	Age-standardized	523	Chronic hepatitis C including cirrhosis	3	Rate	1994	8.14078	11.0871	5.60158
1	Deaths	199	Western Sub-Saharan Africa	3	Both	27	Age-standardized	523	Chronic hepatitis C including cirrhosis	3	Rate	1994	11.3972	15.3205	8.61263
1	Deaths	199	Western Sub-Saharan Africa	1	Male	27	Age-standardized	524	Cirrhosis due to alcohol	3	Rate	1994	12.5513	17.431	8.84511
1	Deaths	199	Western Sub-Saharan Africa	2	Female	27	Age-standardized	524	Cirrhosis due to alcohol	3	Rate	1994	3.45418	5.00874	2.30056
1	Deaths	199	Western Sub-Saharan Africa	3	Both	27	Age-standardized	524	Cirrhosis due to alcohol	3	Rate	1994	8.18134	11.2919	5.91061
1	Deaths	199	Western Sub-Saharan Africa	1	Male	27	Age-standardized	525	Cirrhosis due to other causes	3	Rate	1994	4.77695	6.40065	3.52647
1	Deaths	199	Western Sub-Saharan Africa	2	Female	27	Age-standardized	525	Cirrhosis due to other causes	3	Rate	1994	5.74343	7.96095	3.98437
1	Deaths	199	Western Sub-Saharan Africa	3	Both	27	Age-standardized	525	Cirrhosis due to other causes	3	Rate	1994	5.31667	7.09273	3.97668
1	Deaths	174	Eastern Sub-Saharan Africa	1	Male	27	Age-standardized	521	Cirrhosis and other chronic liver diseases	3	Rate	1992	68.9167	82.526	57.8224
1	Deaths	174	Eastern Sub-Saharan Africa	2	Female	27	Age-standardized	521	Cirrhosis and other chronic liver diseases	3	Rate	1992	38.6484	44.8076	31.6991
1	Deaths	174	Eastern Sub-Saharan Africa	3	Both	27	Age-standardized	521	Cirrhosis and other chronic liver diseases	3	Rate	1992	53.7115	60.8143	47.3828
1	Deaths	174	Eastern Sub-Saharan Africa	1	Male	27	Age-standardized	522	Chronic hepatitis B including cirrhosis	3	Rate	1992	27.3674	33.8587	21.2472
1	Deaths	174	Eastern Sub-Saharan Africa	2	Female	27	Age-standardized	522	Chronic hepatitis B including cirrhosis	3	Rate	1992	14.7493	17.9544	11.6615
1	Deaths	174	Eastern Sub-Saharan Africa	3	Both	27	Age-standardized	522	Chronic hepatitis B including cirrhosis	3	Rate	1992	21.0154	24.8973	17.2133
1	Deaths	174	Eastern Sub-Saharan Africa	1	Male	27	Age-standardized	523	Chronic hepatitis C including cirrhosis	3	Rate	1992	20.6232	25.7143	16.1968
1	Deaths	174	Eastern Sub-Saharan Africa	2	Female	27	Age-standardized	523	Chronic hepatitis C including cirrhosis	3	Rate	1992	11.2017	13.9413	8.50902
1	Deaths	174	Eastern Sub-Saharan Africa	3	Both	27	Age-standardized	523	Chronic hepatitis C including cirrhosis	3	Rate	1992	15.8723	19.2293	12.9851
1	Deaths	174	Eastern Sub-Saharan Africa	1	Male	27	Age-standardized	524	Cirrhosis due to alcohol	3	Rate	1992	14.8701	19.7236	10.7457
1	Deaths	174	Eastern Sub-Saharan Africa	2	Female	27	Age-standardized	524	Cirrhosis due to alcohol	3	Rate	1992	4.60919	6.19653	3.15979
1	Deaths	174	Eastern Sub-Saharan Africa	3	Both	27	Age-standardized	524	Cirrhosis due to alcohol	3	Rate	1992	9.70588	12.6135	7.02738
1	Deaths	174	Eastern Sub-Saharan Africa	1	Male	27	Age-standardized	525	Cirrhosis due to other causes	3	Rate	1992	4.74467	6.35917	3.43297
1	Deaths	174	Eastern Sub-Saharan Africa	2	Female	27	Age-standardized	525	Cirrhosis due to other causes	3	Rate	1992	6.3735	8.59331	4.74848
1	Deaths	174	Eastern Sub-Saharan Africa	3	Both	27	Age-standardized	525	Cirrhosis due to other causes	3	Rate	1992	5.59319	7.25467	4.25948
1	Deaths	199	Western Sub-Saharan Africa	1	Male	27	Age-standardized	971	Nonalcoholic fatty liver disease including cirrhosis	3	Rate	1994	1.18659	1.79026	0.731572
1	Deaths	199	Western Sub-Saharan Africa	2	Female	27	Age-standardized	971	Nonalcoholic fatty liver disease including cirrhosis	3	Rate	1994	1.7621	2.67121	1.02939
1	Deaths	199	Western Sub-Saharan Africa	3	Both	27	Age-standardized	971	Nonalcoholic fatty liver disease including cirrhosis	3	Rate	1994	1.50206	2.18402	0.943617
1	Deaths	167	Central Sub-Saharan Africa	1	Male	27	Age-standardized	971	Nonalcoholic fatty liver disease including cirrhosis	3	Rate	1994	1.44294	2.21377	0.909516
1	Deaths	167	Central Sub-Saharan Africa	2	Female	27	Age-standardized	971	Nonalcoholic fatty liver disease including cirrhosis	3	Rate	1994	0.988792	1.58189	0.585322
1	Deaths	167	Central Sub-Saharan Africa	3	Both	27	Age-standardized	971	Nonalcoholic fatty liver disease including cirrhosis	3	Rate	1994	1.19815	1.81958	0.765748
1	Deaths	174	Eastern Sub-Saharan Africa	1	Male	27	Age-standardized	521	Cirrhosis and other chronic liver diseases	3	Rate	1990	68.2443	83.3588	56.3293
1	Deaths	174	Eastern Sub-Saharan Africa	2	Female	27	Age-standardized	521	Cirrhosis and other chronic liver diseases	3	Rate	1990	38.9428	45.2305	32.1364
1	Deaths	174	Eastern Sub-Saharan Africa	3	Both	27	Age-standardized	521	Cirrhosis and other chronic liver diseases	3	Rate	1990	53.5284	61.5374	47.1409
1	Deaths	174	Eastern Sub-Saharan Africa	1	Male	27	Age-standardized	522	Chronic hepatitis B including cirrhosis	3	Rate	1990	27.08	34.009	20.7017
1	Deaths	174	Eastern Sub-Saharan Africa	2	Female	27	Age-standardized	522	Chronic hepatitis B including cirrhosis	3	Rate	1990	14.8553	18.2296	11.6811
1	Deaths	174	Eastern Sub-Saharan Africa	3	Both	27	Age-standardized	522	Chronic hepatitis B including cirrhosis	3	Rate	1990	20.9267	25.1074	17.1265
1	Deaths	174	Eastern Sub-Saharan Africa	1	Male	27	Age-standardized	523	Chronic hepatitis C including cirrhosis	3	Rate	1990	20.3576	25.6243	15.8459
1	Deaths	174	Eastern Sub-Saharan Africa	2	Female	27	Age-standardized	523	Chronic hepatitis C including cirrhosis	3	Rate	1990	11.2827	14.3202	8.55935
1	Deaths	174	Eastern Sub-Saharan Africa	3	Both	27	Age-standardized	523	Chronic hepatitis C including cirrhosis	3	Rate	1990	15.7815	19.2258	12.7051
1	Deaths	174	Eastern Sub-Saharan Africa	1	Male	27	Age-standardized	524	Cirrhosis due to alcohol	3	Rate	1990	14.8078	19.9976	10.8301
1	Deaths	174	Eastern Sub-Saharan Africa	2	Female	27	Age-standardized	524	Cirrhosis due to alcohol	3	Rate	1990	4.66463	6.30905	3.24356
1	Deaths	174	Eastern Sub-Saharan Africa	3	Both	27	Age-standardized	524	Cirrhosis due to alcohol	3	Rate	1990	9.70564	12.7438	7.09026
1	Deaths	174	Eastern Sub-Saharan Africa	1	Male	27	Age-standardized	525	Cirrhosis due to other causes	3	Rate	1990	4.70561	6.2639	3.41797
1	Deaths	174	Eastern Sub-Saharan Africa	2	Female	27	Age-standardized	525	Cirrhosis due to other causes	3	Rate	1990	6.4221	8.70573	4.68942
1	Deaths	174	Eastern Sub-Saharan Africa	3	Both	27	Age-standardized	525	Cirrhosis due to other causes	3	Rate	1990	5.59741	7.27903	4.21276
1	Deaths	199	Western Sub-Saharan Africa	1	Male	27	Age-standardized	971	Nonalcoholic fatty liver disease including cirrhosis	3	Rate	1997	1.17368	1.78012	0.723846
1	Deaths	199	Western Sub-Saharan Africa	2	Female	27	Age-standardized	971	Nonalcoholic fatty liver disease including cirrhosis	3	Rate	1997	1.75698	2.63896	1.05946
1	Deaths	199	Western Sub-Saharan Africa	3	Both	27	Age-standardized	971	Nonalcoholic fatty liver disease including cirrhosis	3	Rate	1997	1.49066	2.21649	0.931481
1	Deaths	166	Sub-Saharan Africa	1	Male	27	Age-standardized	521	Cirrhosis and other chronic liver diseases	3	Rate	1997	60.3595	70.7733	52.1134
1	Deaths	166	Sub-Saharan Africa	2	Female	27	Age-standardized	521	Cirrhosis and other chronic liver diseases	3	Rate	1997	30.421	35.3476	25.6249
1	Deaths	166	Sub-Saharan Africa	3	Both	27	Age-standardized	521	Cirrhosis and other chronic liver diseases	3	Rate	1997	45.2379	51.7596	40.2457
1	Deaths	192	Southern Sub-Saharan Africa	1	Male	27	Age-standardized	971	Nonalcoholic fatty liver disease including cirrhosis	3	Rate	1995	1.9577	2.87675	1.31967
1	Deaths	192	Southern Sub-Saharan Africa	2	Female	27	Age-standardized	971	Nonalcoholic fatty liver disease including cirrhosis	3	Rate	1995	0.829927	1.3046	0.499988
1	Deaths	192	Southern Sub-Saharan Africa	3	Both	27	Age-standardized	971	Nonalcoholic fatty liver disease including cirrhosis	3	Rate	1995	1.31082	1.95375	0.861509
1	Deaths	192	Southern Sub-Saharan Africa	1	Male	27	Age-standardized	521	Cirrhosis and other chronic liver diseases	3	Rate	1995	34.1756	41.6758	30.0061
1	Deaths	192	Southern Sub-Saharan Africa	2	Female	27	Age-standardized	521	Cirrhosis and other chronic liver diseases	3	Rate	1995	12.5145	15.9756	9.13862
1	Deaths	192	Southern Sub-Saharan Africa	3	Both	27	Age-standardized	521	Cirrhosis and other chronic liver diseases	3	Rate	1995	21.9485	26.8666	18.6196
1	Deaths	192	Southern Sub-Saharan Africa	1	Male	27	Age-standardized	522	Chronic hepatitis B including cirrhosis	3	Rate	1995	10.8907	13.883	8.92878
1	Deaths	192	Southern Sub-Saharan Africa	2	Female	27	Age-standardized	522	Chronic hepatitis B including cirrhosis	3	Rate	1995	3.72707	5.00223	2.5825
1	Deaths	192	Southern Sub-Saharan Africa	3	Both	27	Age-standardized	522	Chronic hepatitis B including cirrhosis	3	Rate	1995	6.85441	8.70863	5.47359
1	Deaths	192	Southern Sub-Saharan Africa	1	Male	27	Age-standardized	523	Chronic hepatitis C including cirrhosis	3	Rate	1995	10.7569	13.5431	8.79306
1	Deaths	192	Southern Sub-Saharan Africa	2	Female	27	Age-standardized	523	Chronic hepatitis C including cirrhosis	3	Rate	1995	3.86707	5.18256	2.76671
1	Deaths	192	Southern Sub-Saharan Africa	3	Both	27	Age-standardized	523	Chronic hepatitis C including cirrhosis	3	Rate	1995	6.87545	8.78939	5.48164
1	Deaths	192	Southern Sub-Saharan Africa	1	Male	27	Age-standardized	524	Cirrhosis due to alcohol	3	Rate	1995	8.10936	10.5959	6.18458
1	Deaths	192	Southern Sub-Saharan Africa	2	Female	27	Age-standardized	524	Cirrhosis due to alcohol	3	Rate	1995	1.65242	2.3189	1.10393
1	Deaths	192	Southern Sub-Saharan Africa	3	Both	27	Age-standardized	524	Cirrhosis due to alcohol	3	Rate	1995	4.43624	5.8699	3.35942
1	Deaths	192	Southern Sub-Saharan Africa	1	Male	27	Age-standardized	525	Cirrhosis due to other causes	3	Rate	1995	2.46085	3.3284	1.83945
1	Deaths	192	Southern Sub-Saharan Africa	2	Female	27	Age-standardized	525	Cirrhosis due to other causes	3	Rate	1995	2.43805	3.47158	1.64123
1	Deaths	192	Southern Sub-Saharan Africa	3	Both	27	Age-standardized	525	Cirrhosis due to other causes	3	Rate	1995	2.47152	3.39907	1.80782
1	Deaths	174	Eastern Sub-Saharan Africa	1	Male	27	Age-standardized	971	Nonalcoholic fatty liver disease including cirrhosis	3	Rate	1995	1.33389	1.93252	0.886976
1	Deaths	174	Eastern Sub-Saharan Africa	2	Female	27	Age-standardized	971	Nonalcoholic fatty liver disease including cirrhosis	3	Rate	1995	1.71743	2.57259	1.11487
1	Deaths	174	Eastern Sub-Saharan Africa	3	Both	27	Age-standardized	971	Nonalcoholic fatty liver disease including cirrhosis	3	Rate	1995	1.53804	2.17502	1.03557
1	Deaths	192	Southern Sub-Saharan Africa	1	Male	27	Age-standardized	971	Nonalcoholic fatty liver disease including cirrhosis	3	Rate	1994	1.81968	2.7544	1.2093
1	Deaths	192	Southern Sub-Saharan Africa	2	Female	27	Age-standardized	971	Nonalcoholic fatty liver disease including cirrhosis	3	Rate	1994	0.854871	1.34366	0.531488
1	Deaths	192	Southern Sub-Saharan Africa	3	Both	27	Age-standardized	971	Nonalcoholic fatty liver disease including cirrhosis	3	Rate	1994	1.26818	1.89935	0.846744
1	Deaths	174	Eastern Sub-Saharan Africa	1	Male	27	Age-standardized	521	Cirrhosis and other chronic liver diseases	3	Rate	1995	69.4085	80.9086	58.841
1	Deaths	174	Eastern Sub-Saharan Africa	2	Female	27	Age-standardized	521	Cirrhosis and other chronic liver diseases	3	Rate	1995	38.3999	44.3041	32.3233
1	Deaths	174	Eastern Sub-Saharan Africa	3	Both	27	Age-standardized	521	Cirrhosis and other chronic liver diseases	3	Rate	1995	53.7993	60.1673	47.419
1	Deaths	174	Eastern Sub-Saharan Africa	1	Male	27	Age-standardized	522	Chronic hepatitis B including cirrhosis	3	Rate	1995	27.6289	33.4487	21.4818
1	Deaths	174	Eastern Sub-Saharan Africa	2	Female	27	Age-standardized	522	Chronic hepatitis B including cirrhosis	3	Rate	1995	14.6723	17.7725	11.7177
1	Deaths	174	Eastern Sub-Saharan Africa	3	Both	27	Age-standardized	522	Chronic hepatitis B including cirrhosis	3	Rate	1995	21.0939	24.9803	17.107
1	Deaths	174	Eastern Sub-Saharan Africa	1	Male	27	Age-standardized	523	Chronic hepatitis C including cirrhosis	3	Rate	1995	20.7815	25.6684	16.5138
1	Deaths	174	Eastern Sub-Saharan Africa	2	Female	27	Age-standardized	523	Chronic hepatitis C including cirrhosis	3	Rate	1995	11.1335	13.9754	8.68563
1	Deaths	174	Eastern Sub-Saharan Africa	3	Both	27	Age-standardized	523	Chronic hepatitis C including cirrhosis	3	Rate	1995	15.9074	19.1658	13.1849
1	Deaths	174	Eastern Sub-Saharan Africa	1	Male	27	Age-standardized	524	Cirrhosis due to alcohol	3	Rate	1995	14.9087	19.5252	11.0985
1	Deaths	174	Eastern Sub-Saharan Africa	2	Female	27	Age-standardized	524	Cirrhosis due to alcohol	3	Rate	1995	4.55215	6.09608	3.17736
1	Deaths	174	Eastern Sub-Saharan Africa	3	Both	27	Age-standardized	524	Cirrhosis due to alcohol	3	Rate	1995	9.68377	12.5068	7.19231
1	Deaths	174	Eastern Sub-Saharan Africa	1	Male	27	Age-standardized	525	Cirrhosis due to other causes	3	Rate	1995	4.75553	6.27596	3.47574
1	Deaths	174	Eastern Sub-Saharan Africa	2	Female	27	Age-standardized	525	Cirrhosis due to other causes	3	Rate	1995	6.32448	8.44744	4.68338
1	Deaths	174	Eastern Sub-Saharan Africa	3	Both	27	Age-standardized	525	Cirrhosis due to other causes	3	Rate	1995	5.57614	7.29548	4.22487
1	Deaths	167	Central Sub-Saharan Africa	1	Male	27	Age-standardized	971	Nonalcoholic fatty liver disease including cirrhosis	3	Rate	1997	1.43889	2.16761	0.906551
1	Deaths	167	Central Sub-Saharan Africa	2	Female	27	Age-standardized	971	Nonalcoholic fatty liver disease including cirrhosis	3	Rate	1997	0.970228	1.5936	0.568711
1	Deaths	167	Central Sub-Saharan Africa	3	Both	27	Age-standardized	971	Nonalcoholic fatty liver disease including cirrhosis	3	Rate	1997	1.18507	1.78304	0.751151
1	Deaths	166	Sub-Saharan Africa	1	Male	27	Age-standardized	971	Nonalcoholic fatty liver disease including cirrhosis	3	Rate	1997	1.39769	2.01411	0.920231
1	Deaths	166	Sub-Saharan Africa	2	Female	27	Age-standardized	971	Nonalcoholic fatty liver disease including cirrhosis	3	Rate	1997	1.5347	2.22371	0.986886
1	Deaths	166	Sub-Saharan Africa	3	Both	27	Age-standardized	971	Nonalcoholic fatty liver disease including cirrhosis	3	Rate	1997	1.48496	2.11908	1.00132
1	Deaths	192	Southern Sub-Saharan Africa	1	Male	27	Age-standardized	521	Cirrhosis and other chronic liver diseases	3	Rate	1997	37.9413	42.0715	34.4879
1	Deaths	192	Southern Sub-Saharan Africa	2	Female	27	Age-standardized	521	Cirrhosis and other chronic liver diseases	3	Rate	1997	13.0316	15.4409	10.5526
1	Deaths	192	Southern Sub-Saharan Africa	3	Both	27	Age-standardized	521	Cirrhosis and other chronic liver diseases	3	Rate	1997	23.7716	26.5625	21.3022
1	Deaths	192	Southern Sub-Saharan Africa	1	Male	27	Age-standardized	522	Chronic hepatitis B including cirrhosis	3	Rate	1997	11.966	14.2277	9.98333
1	Deaths	192	Southern Sub-Saharan Africa	2	Female	27	Age-standardized	522	Chronic hepatitis B including cirrhosis	3	Rate	1997	3.86146	4.88055	2.9458
1	Deaths	192	Southern Sub-Saharan Africa	3	Both	27	Age-standardized	522	Chronic hepatitis B including cirrhosis	3	Rate	1997	7.36216	8.81372	6.08514
1	Deaths	192	Southern Sub-Saharan Africa	1	Male	27	Age-standardized	523	Chronic hepatitis C including cirrhosis	3	Rate	1997	11.8937	14.0229	10.0639
1	Deaths	192	Southern Sub-Saharan Africa	2	Female	27	Age-standardized	523	Chronic hepatitis C including cirrhosis	3	Rate	1997	4.02483	4.99517	3.17878
1	Deaths	192	Southern Sub-Saharan Africa	3	Both	27	Age-standardized	523	Chronic hepatitis C including cirrhosis	3	Rate	1997	7.42495	8.82881	6.21731
1	Deaths	192	Southern Sub-Saharan Africa	1	Male	27	Age-standardized	524	Cirrhosis due to alcohol	3	Rate	1997	9.1292	11.1914	7.43432
1	Deaths	192	Southern Sub-Saharan Africa	2	Female	27	Age-standardized	524	Cirrhosis due to alcohol	3	Rate	1997	1.76265	2.30915	1.32417
1	Deaths	192	Southern Sub-Saharan Africa	3	Both	27	Age-standardized	524	Cirrhosis due to alcohol	3	Rate	1997	4.90541	6.04487	3.94112
1	Deaths	192	Southern Sub-Saharan Africa	1	Male	27	Age-standardized	525	Cirrhosis due to other causes	3	Rate	1997	2.65779	3.45068	2.02096
1	Deaths	192	Southern Sub-Saharan Africa	2	Female	27	Age-standardized	525	Cirrhosis due to other causes	3	Rate	1997	2.46772	3.36409	1.77342
1	Deaths	192	Southern Sub-Saharan Africa	3	Both	27	Age-standardized	525	Cirrhosis due to other causes	3	Rate	1997	2.58198	3.37296	1.96668
1	Deaths	199	Western Sub-Saharan Africa	1	Male	27	Age-standardized	521	Cirrhosis and other chronic liver diseases	3	Rate	1995	56.034	73.2881	45.1476
1	Deaths	199	Western Sub-Saharan Africa	2	Female	27	Age-standardized	521	Cirrhosis and other chronic liver diseases	3	Rate	1995	32.9721	42.2675	24.8639
1	Deaths	199	Western Sub-Saharan Africa	3	Both	27	Age-standardized	521	Cirrhosis and other chronic liver diseases	3	Rate	1995	45.2064	56.9601	37.0882
1	Deaths	199	Western Sub-Saharan Africa	1	Male	27	Age-standardized	522	Chronic hepatitis B including cirrhosis	3	Rate	1995	23.4449	32.2611	18.4958
1	Deaths	199	Western Sub-Saharan Africa	2	Female	27	Age-standardized	522	Chronic hepatitis B including cirrhosis	3	Rate	1995	13.9867	18.0877	10.0693
1	Deaths	199	Western Sub-Saharan Africa	3	Both	27	Age-standardized	522	Chronic hepatitis B including cirrhosis	3	Rate	1995	18.9861	24.9777	15.0992
1	Deaths	199	Western Sub-Saharan Africa	1	Male	27	Age-standardized	523	Chronic hepatitis C including cirrhosis	3	Rate	1995	14.227	19.4371	10.4657
1	Deaths	199	Western Sub-Saharan Africa	2	Female	27	Age-standardized	523	Chronic hepatitis C including cirrhosis	3	Rate	1995	8.08965	10.9992	5.72844
1	Deaths	199	Western Sub-Saharan Africa	3	Both	27	Age-standardized	523	Chronic hepatitis C including cirrhosis	3	Rate	1995	11.3199	15.0788	8.61168
1	Deaths	199	Western Sub-Saharan Africa	1	Male	27	Age-standardized	524	Cirrhosis due to alcohol	3	Rate	1995	12.4521	16.9475	8.77721
1	Deaths	199	Western Sub-Saharan Africa	2	Female	27	Age-standardized	524	Cirrhosis due to alcohol	3	Rate	1995	3.42876	4.89678	2.20784
1	Deaths	199	Western Sub-Saharan Africa	3	Both	27	Age-standardized	524	Cirrhosis due to alcohol	3	Rate	1995	8.12852	10.9814	5.81291
1	Deaths	199	Western Sub-Saharan Africa	1	Male	27	Age-standardized	525	Cirrhosis due to other causes	3	Rate	1995	4.72435	6.34976	3.47696
1	Deaths	199	Western Sub-Saharan Africa	2	Female	27	Age-standardized	525	Cirrhosis due to other causes	3	Rate	1995	5.70142	7.81453	3.98623
1	Deaths	199	Western Sub-Saharan Africa	3	Both	27	Age-standardized	525	Cirrhosis due to other causes	3	Rate	1995	5.26875	7.02612	3.94391
1	Deaths	192	Southern Sub-Saharan Africa	1	Male	27	Age-standardized	521	Cirrhosis and other chronic liver diseases	3	Rate	1994	32.4324	41.5985	27.6115
1	Deaths	192	Southern Sub-Saharan Africa	2	Female	27	Age-standardized	521	Cirrhosis and other chronic liver diseases	3	Rate	1994	13.2262	16.6672	10.1119
1	Deaths	192	Southern Sub-Saharan Africa	3	Both	27	Age-standardized	521	Cirrhosis and other chronic liver diseases	3	Rate	1994	21.6193	27.265	18.2829
1	Deaths	192	Southern Sub-Saharan Africa	1	Male	27	Age-standardized	522	Chronic hepatitis B including cirrhosis	3	Rate	1994	10.3704	13.9231	8.33483
1	Deaths	192	Southern Sub-Saharan Africa	2	Female	27	Age-standardized	522	Chronic hepatitis B including cirrhosis	3	Rate	1994	3.94515	5.19155	2.89028
1	Deaths	192	Southern Sub-Saharan Africa	3	Both	27	Age-standardized	522	Chronic hepatitis B including cirrhosis	3	Rate	1994	6.75997	8.93225	5.404
1	Deaths	192	Southern Sub-Saharan Africa	1	Male	27	Age-standardized	523	Chronic hepatitis C including cirrhosis	3	Rate	1994	10.217	13.4648	8.20221
1	Deaths	192	Southern Sub-Saharan Africa	2	Female	27	Age-standardized	523	Chronic hepatitis C including cirrhosis	3	Rate	1994	4.09061	5.41417	3.0395
1	Deaths	192	Southern Sub-Saharan Africa	3	Both	27	Age-standardized	523	Chronic hepatitis C including cirrhosis	3	Rate	1994	6.77541	8.84155	5.39529
1	Deaths	192	Southern Sub-Saharan Africa	1	Male	27	Age-standardized	524	Cirrhosis due to alcohol	3	Rate	1994	7.66271	10.4124	5.7215
1	Deaths	192	Southern Sub-Saharan Africa	2	Female	27	Age-standardized	524	Cirrhosis due to alcohol	3	Rate	1994	1.72606	2.3516	1.20572
1	Deaths	192	Southern Sub-Saharan Africa	3	Both	27	Age-standardized	524	Cirrhosis due to alcohol	3	Rate	1994	4.29398	5.79061	3.19499
1	Deaths	192	Southern Sub-Saharan Africa	1	Male	27	Age-standardized	525	Cirrhosis due to other causes	3	Rate	1994	2.36258	3.27976	1.75719
1	Deaths	192	Southern Sub-Saharan Africa	2	Female	27	Age-standardized	525	Cirrhosis due to other causes	3	Rate	1994	2.6095	3.60418	1.87062
1	Deaths	192	Southern Sub-Saharan Africa	3	Both	27	Age-standardized	525	Cirrhosis due to other causes	3	Rate	1994	2.52175	3.47643	1.88964
1	Deaths	192	Southern Sub-Saharan Africa	1	Male	27	Age-standardized	971	Nonalcoholic fatty liver disease including cirrhosis	3	Rate	1997	2.29461	3.16307	1.59868
1	Deaths	192	Southern Sub-Saharan Africa	2	Female	27	Age-standardized	971	Nonalcoholic fatty liver disease including cirrhosis	3	Rate	1997	0.914961	1.32311	0.602997
1	Deaths	192	Southern Sub-Saharan Africa	3	Both	27	Age-standardized	971	Nonalcoholic fatty liver disease including cirrhosis	3	Rate	1997	1.49714	2.09095	1.04546
1	Deaths	199	Western Sub-Saharan Africa	1	Male	27	Age-standardized	971	Nonalcoholic fatty liver disease including cirrhosis	3	Rate	1995	1.18572	1.81276	0.743623
1	Deaths	199	Western Sub-Saharan Africa	2	Female	27	Age-standardized	971	Nonalcoholic fatty liver disease including cirrhosis	3	Rate	1995	1.76559	2.70887	1.06968
1	Deaths	199	Western Sub-Saharan Africa	3	Both	27	Age-standardized	971	Nonalcoholic fatty liver disease including cirrhosis	3	Rate	1995	1.50319	2.20525	0.953331
1	Deaths	174	Eastern Sub-Saharan Africa	1	Male	27	Age-standardized	971	Nonalcoholic fatty liver disease including cirrhosis	3	Rate	1994	1.32803	1.95072	0.891674
1	Deaths	174	Eastern Sub-Saharan Africa	2	Female	27	Age-standardized	971	Nonalcoholic fatty liver disease including cirrhosis	3	Rate	1994	1.71994	2.56115	1.10399
1	Deaths	174	Eastern Sub-Saharan Africa	3	Both	27	Age-standardized	971	Nonalcoholic fatty liver disease including cirrhosis	3	Rate	1994	1.53617	2.16781	1.03087
1	Deaths	174	Eastern Sub-Saharan Africa	1	Male	27	Age-standardized	521	Cirrhosis and other chronic liver diseases	3	Rate	1997	68.8528	80.3808	58.3459
1	Deaths	174	Eastern Sub-Saharan Africa	2	Female	27	Age-standardized	521	Cirrhosis and other chronic liver diseases	3	Rate	1997	38.1016	43.8811	31.9558
1	Deaths	174	Eastern Sub-Saharan Africa	3	Both	27	Age-standardized	521	Cirrhosis and other chronic liver diseases	3	Rate	1997	53.3238	59.4814	46.8909
1	Deaths	174	Eastern Sub-Saharan Africa	1	Male	27	Age-standardized	522	Chronic hepatitis B including cirrhosis	3	Rate	1997	27.3724	33.1727	21.4148
1	Deaths	174	Eastern Sub-Saharan Africa	2	Female	27	Age-standardized	522	Chronic hepatitis B including cirrhosis	3	Rate	1997	14.5235	17.657	11.5773
1	Deaths	174	Eastern Sub-Saharan Africa	3	Both	27	Age-standardized	522	Chronic hepatitis B including cirrhosis	3	Rate	1997	20.8715	24.6741	17.1766
1	Deaths	174	Eastern Sub-Saharan Africa	1	Male	27	Age-standardized	523	Chronic hepatitis C including cirrhosis	3	Rate	1997	20.6007	25.5931	16.2826
1	Deaths	174	Eastern Sub-Saharan Africa	2	Female	27	Age-standardized	523	Chronic hepatitis C including cirrhosis	3	Rate	1997	11.0809	13.8226	8.67744
1	Deaths	174	Eastern Sub-Saharan Africa	3	Both	27	Age-standardized	523	Chronic hepatitis C including cirrhosis	3	Rate	1997	15.7773	19.0563	13.035
1	Deaths	174	Eastern Sub-Saharan Africa	1	Male	27	Age-standardized	524	Cirrhosis due to alcohol	3	Rate	1997	14.8392	19.3632	10.9563
1	Deaths	174	Eastern Sub-Saharan Africa	2	Female	27	Age-standardized	524	Cirrhosis due to alcohol	3	Rate	1997	4.50922	6.09912	3.16874
1	Deaths	174	Eastern Sub-Saharan Africa	3	Both	27	Age-standardized	524	Cirrhosis due to alcohol	3	Rate	1997	9.60784	12.3737	7.02562
1	Deaths	174	Eastern Sub-Saharan Africa	1	Male	27	Age-standardized	525	Cirrhosis due to other causes	3	Rate	1997	4.70147	6.24956	3.46161
1	Deaths	174	Eastern Sub-Saharan Africa	2	Female	27	Age-standardized	525	Cirrhosis due to other causes	3	Rate	1997	6.26953	8.37944	4.63779
1	Deaths	174	Eastern Sub-Saharan Africa	3	Both	27	Age-standardized	525	Cirrhosis due to other causes	3	Rate	1997	5.52513	7.26045	4.1427
1	Deaths	166	Sub-Saharan Africa	1	Male	27	Age-standardized	521	Cirrhosis and other chronic liver diseases	3	Rate	1995	60.914	71.6941	52.2205
1	Deaths	166	Sub-Saharan Africa	2	Female	27	Age-standardized	521	Cirrhosis and other chronic liver diseases	3	Rate	1995	30.8483	36.298	25.7255
1	Deaths	166	Sub-Saharan Africa	3	Both	27	Age-standardized	521	Cirrhosis and other chronic liver diseases	3	Rate	1995	45.7678	52.3357	40.6814
1	Deaths	167	Central Sub-Saharan Africa	1	Male	27	Age-standardized	971	Nonalcoholic fatty liver disease including cirrhosis	3	Rate	1995	1.45729	2.20861	0.916731
1	Deaths	167	Central Sub-Saharan Africa	2	Female	27	Age-standardized	971	Nonalcoholic fatty liver disease including cirrhosis	3	Rate	1995	0.988169	1.57823	0.58141
1	Deaths	167	Central Sub-Saharan Africa	3	Both	27	Age-standardized	971	Nonalcoholic fatty liver disease including cirrhosis	3	Rate	1995	1.20382	1.79809	0.773046
1	Deaths	166	Sub-Saharan Africa	1	Male	27	Age-standardized	971	Nonalcoholic fatty liver disease including cirrhosis	3	Rate	1995	1.36466	2.0014	0.898698
1	Deaths	166	Sub-Saharan Africa	2	Female	27	Age-standardized	971	Nonalcoholic fatty liver disease including cirrhosis	3	Rate	1995	1.52873	2.22002	0.967866
1	Deaths	166	Sub-Saharan Africa	3	Both	27	Age-standardized	971	Nonalcoholic fatty liver disease including cirrhosis	3	Rate	1995	1.46547	2.10049	0.995439
1	Deaths	199	Western Sub-Saharan Africa	1	Male	27	Age-standardized	521	Cirrhosis and other chronic liver diseases	3	Rate	1997	54.6261	70.2486	44.111
1	Deaths	199	Western Sub-Saharan Africa	2	Female	27	Age-standardized	521	Cirrhosis and other chronic liver diseases	3	Rate	1997	32.2264	40.9346	24.0798
1	Deaths	199	Western Sub-Saharan Africa	3	Both	27	Age-standardized	521	Cirrhosis and other chronic liver diseases	3	Rate	1997	44.1155	54.6887	36.3776
1	Deaths	199	Western Sub-Saharan Africa	1	Male	27	Age-standardized	522	Chronic hepatitis B including cirrhosis	3	Rate	1997	22.871	30.5201	17.7487
1	Deaths	199	Western Sub-Saharan Africa	2	Female	27	Age-standardized	522	Chronic hepatitis B including cirrhosis	3	Rate	1997	13.6566	17.6305	9.77054
1	Deaths	199	Western Sub-Saharan Africa	3	Both	27	Age-standardized	522	Chronic hepatitis B including cirrhosis	3	Rate	1997	18.5282	23.8103	14.6451
1	Deaths	199	Western Sub-Saharan Africa	1	Male	27	Age-standardized	523	Chronic hepatitis C including cirrhosis	3	Rate	1997	13.8401	18.5535	10.321
1	Deaths	199	Western Sub-Saharan Africa	2	Female	27	Age-standardized	523	Chronic hepatitis C including cirrhosis	3	Rate	1997	7.89989	10.6641	5.526
1	Deaths	199	Western Sub-Saharan Africa	3	Both	27	Age-standardized	523	Chronic hepatitis C including cirrhosis	3	Rate	1997	11.0273	14.3498	8.32405
1	Deaths	199	Western Sub-Saharan Africa	1	Male	27	Age-standardized	524	Cirrhosis due to alcohol	3	Rate	1997	12.1584	16.5907	8.67384
1	Deaths	199	Western Sub-Saharan Africa	2	Female	27	Age-standardized	524	Cirrhosis due to alcohol	3	Rate	1997	3.35425	4.74394	2.2106
1	Deaths	199	Western Sub-Saharan Africa	3	Both	27	Age-standardized	524	Cirrhosis due to alcohol	3	Rate	1997	7.94745	10.7115	5.81644
1	Deaths	199	Western Sub-Saharan Africa	1	Male	27	Age-standardized	525	Cirrhosis due to other causes	3	Rate	1997	4.58299	6.13509	3.31612
1	Deaths	199	Western Sub-Saharan Africa	2	Female	27	Age-standardized	525	Cirrhosis due to other causes	3	Rate	1997	5.55867	7.68465	3.83233
1	Deaths	199	Western Sub-Saharan Africa	3	Both	27	Age-standardized	525	Cirrhosis due to other causes	3	Rate	1997	5.12191	6.6923	3.8084
1	Deaths	174	Eastern Sub-Saharan Africa	1	Male	27	Age-standardized	971	Nonalcoholic fatty liver disease including cirrhosis	3	Rate	1997	1.33901	1.9454	0.887062
1	Deaths	174	Eastern Sub-Saharan Africa	2	Female	27	Age-standardized	971	Nonalcoholic fatty liver disease including cirrhosis	3	Rate	1997	1.71845	2.59105	1.0911
1	Deaths	174	Eastern Sub-Saharan Africa	3	Both	27	Age-standardized	971	Nonalcoholic fatty liver disease including cirrhosis	3	Rate	1997	1.54192	2.2069	1.04741
1	Deaths	199	Western Sub-Saharan Africa	1	Male	27	Age-standardized	521	Cirrhosis and other chronic liver diseases	3	Rate	1998	53.936	70.2533	42.5169
1	Deaths	199	Western Sub-Saharan Africa	2	Female	27	Age-standardized	521	Cirrhosis and other chronic liver diseases	3	Rate	1998	31.7423	40.2294	23.4796
1	Deaths	199	Western Sub-Saharan Africa	3	Both	27	Age-standardized	521	Cirrhosis and other chronic liver diseases	3	Rate	1998	43.499	54.5053	35.869
1	Deaths	199	Western Sub-Saharan Africa	1	Male	27	Age-standardized	522	Chronic hepatitis B including cirrhosis	3	Rate	1998	22.5816	29.8078	17.3896
1	Deaths	199	Western Sub-Saharan Africa	2	Female	27	Age-standardized	522	Chronic hepatitis B including cirrhosis	3	Rate	1998	13.4414	17.3973	9.7704
1	Deaths	199	Western Sub-Saharan Africa	3	Both	27	Age-standardized	522	Chronic hepatitis B including cirrhosis	3	Rate	1998	18.2634	23.1481	14.1633
1	Deaths	199	Western Sub-Saharan Africa	1	Male	27	Age-standardized	523	Chronic hepatitis C including cirrhosis	3	Rate	1998	13.6492	18.6937	10.2433
1	Deaths	199	Western Sub-Saharan Africa	2	Female	27	Age-standardized	523	Chronic hepatitis C including cirrhosis	3	Rate	1998	7.77425	10.473	5.45759
1	Deaths	199	Western Sub-Saharan Africa	3	Both	27	Age-standardized	523	Chronic hepatitis C including cirrhosis	3	Rate	1998	10.8615	14.4161	8.18812
1	Deaths	199	Western Sub-Saharan Africa	1	Male	27	Age-standardized	524	Cirrhosis due to alcohol	3	Rate	1998	12.0192	16.8263	8.53263
1	Deaths	199	Western Sub-Saharan Africa	2	Female	27	Age-standardized	524	Cirrhosis due to alcohol	3	Rate	1998	3.30546	4.60303	2.21653
1	Deaths	199	Western Sub-Saharan Africa	3	Both	27	Age-standardized	524	Cirrhosis due to alcohol	3	Rate	1998	7.84911	10.7517	5.65885
1	Deaths	199	Western Sub-Saharan Africa	1	Male	27	Age-standardized	525	Cirrhosis due to other causes	3	Rate	1998	4.51825	6.15916	3.24858
1	Deaths	199	Western Sub-Saharan Africa	2	Female	27	Age-standardized	525	Cirrhosis due to other causes	3	Rate	1998	5.47092	7.61229	3.94524
1	Deaths	199	Western Sub-Saharan Africa	3	Both	27	Age-standardized	525	Cirrhosis due to other causes	3	Rate	1998	5.04215	6.63327	3.74281
1	Deaths	166	Sub-Saharan Africa	1	Male	27	Age-standardized	521	Cirrhosis and other chronic liver diseases	3	Rate	2000	59.8019	69.8452	52.0689
1	Deaths	166	Sub-Saharan Africa	2	Female	27	Age-standardized	521	Cirrhosis and other chronic liver diseases	3	Rate	2000	30.1463	35.2663	25.6929
1	Deaths	166	Sub-Saharan Africa	3	Both	27	Age-standardized	521	Cirrhosis and other chronic liver diseases	3	Rate	2000	44.755	50.7767	39.7951
1	Deaths	166	Sub-Saharan Africa	1	Male	27	Age-standardized	521	Cirrhosis and other chronic liver diseases	3	Rate	1998	60.1929	70.7714	51.8965
1	Deaths	166	Sub-Saharan Africa	2	Female	27	Age-standardized	521	Cirrhosis and other chronic liver diseases	3	Rate	1998	30.1681	35.1865	25.2872
1	Deaths	166	Sub-Saharan Africa	3	Both	27	Age-standardized	521	Cirrhosis and other chronic liver diseases	3	Rate	1998	45.0039	51.2129	39.8622
1	Deaths	199	Western Sub-Saharan Africa	1	Male	27	Age-standardized	521	Cirrhosis and other chronic liver diseases	3	Rate	2000	53.3268	68.8284	42.9269
1	Deaths	199	Western Sub-Saharan Africa	2	Female	27	Age-standardized	521	Cirrhosis and other chronic liver diseases	3	Rate	2000	31.389	40.0483	23.6836
1	Deaths	199	Western Sub-Saharan Africa	3	Both	27	Age-standardized	521	Cirrhosis and other chronic liver diseases	3	Rate	2000	42.9498	53.9457	35.2988
1	Deaths	199	Western Sub-Saharan Africa	1	Male	27	Age-standardized	522	Chronic hepatitis B including cirrhosis	3	Rate	2000	22.3352	30.1539	17.0459
1	Deaths	199	Western Sub-Saharan Africa	2	Female	27	Age-standardized	522	Chronic hepatitis B including cirrhosis	3	Rate	2000	13.2586	17.2115	9.55504
1	Deaths	199	Western Sub-Saharan Africa	3	Both	27	Age-standardized	522	Chronic hepatitis B including cirrhosis	3	Rate	2000	18.0215	23.1811	14.3636
1	Deaths	199	Western Sub-Saharan Africa	1	Male	27	Age-standardized	523	Chronic hepatitis C including cirrhosis	3	Rate	2000	13.4569	18.3025	9.9027
1	Deaths	199	Western Sub-Saharan Africa	2	Female	27	Age-standardized	523	Chronic hepatitis C including cirrhosis	3	Rate	2000	7.67468	10.5525	5.41138
1	Deaths	199	Western Sub-Saharan Africa	3	Both	27	Age-standardized	523	Chronic hepatitis C including cirrhosis	3	Rate	2000	10.698	14.0811	8.04494
1	Deaths	199	Western Sub-Saharan Africa	1	Male	27	Age-standardized	524	Cirrhosis due to alcohol	3	Rate	2000	11.9104	16.9727	8.51527
1	Deaths	199	Western Sub-Saharan Africa	2	Female	27	Age-standardized	524	Cirrhosis due to alcohol	3	Rate	2000	3.27047	4.49949	2.21046
1	Deaths	199	Western Sub-Saharan Africa	3	Both	27	Age-standardized	524	Cirrhosis due to alcohol	3	Rate	2000	7.76345	10.84	5.55348
1	Deaths	199	Western Sub-Saharan Africa	1	Male	27	Age-standardized	525	Cirrhosis due to other causes	3	Rate	2000	4.45027	6.10859	3.29773
1	Deaths	199	Western Sub-Saharan Africa	2	Female	27	Age-standardized	525	Cirrhosis due to other causes	3	Rate	2000	5.41362	7.45294	3.83044
1	Deaths	199	Western Sub-Saharan Africa	3	Both	27	Age-standardized	525	Cirrhosis due to other causes	3	Rate	2000	4.97289	6.55639	3.71132
1	Deaths	167	Central Sub-Saharan Africa	1	Male	27	Age-standardized	971	Nonalcoholic fatty liver disease including cirrhosis	3	Rate	1998	1.43627	2.16076	0.912529
1	Deaths	167	Central Sub-Saharan Africa	2	Female	27	Age-standardized	971	Nonalcoholic fatty liver disease including cirrhosis	3	Rate	1998	0.977675	1.59936	0.574633
1	Deaths	167	Central Sub-Saharan Africa	3	Both	27	Age-standardized	971	Nonalcoholic fatty liver disease including cirrhosis	3	Rate	1998	1.18785	1.77798	0.751262
1	Deaths	167	Central Sub-Saharan Africa	1	Male	27	Age-standardized	971	Nonalcoholic fatty liver disease including cirrhosis	3	Rate	2000	1.42191	2.16271	0.914032
1	Deaths	167	Central Sub-Saharan Africa	2	Female	27	Age-standardized	971	Nonalcoholic fatty liver disease including cirrhosis	3	Rate	2000	0.989324	1.60985	0.576665
1	Deaths	167	Central Sub-Saharan Africa	3	Both	27	Age-standardized	971	Nonalcoholic fatty liver disease including cirrhosis	3	Rate	2000	1.18774	1.80891	0.743012
1	Deaths	192	Southern Sub-Saharan Africa	1	Male	27	Age-standardized	971	Nonalcoholic fatty liver disease including cirrhosis	3	Rate	1999	2.36973	3.22256	1.68471
1	Deaths	192	Southern Sub-Saharan Africa	2	Female	27	Age-standardized	971	Nonalcoholic fatty liver disease including cirrhosis	3	Rate	1999	0.95299	1.33647	0.649399
1	Deaths	192	Southern Sub-Saharan Africa	3	Both	27	Age-standardized	971	Nonalcoholic fatty liver disease including cirrhosis	3	Rate	1999	1.54728	2.11586	1.09422
1	Deaths	199	Western Sub-Saharan Africa	1	Male	27	Age-standardized	971	Nonalcoholic fatty liver disease including cirrhosis	3	Rate	1998	1.16767	1.81114	0.73855
1	Deaths	199	Western Sub-Saharan Africa	2	Female	27	Age-standardized	971	Nonalcoholic fatty liver disease including cirrhosis	3	Rate	1998	1.75035	2.66512	1.06766
1	Deaths	199	Western Sub-Saharan Africa	3	Both	27	Age-standardized	971	Nonalcoholic fatty liver disease including cirrhosis	3	Rate	1998	1.48273	2.19895	0.937776
1	Deaths	166	Sub-Saharan Africa	1	Male	27	Age-standardized	521	Cirrhosis and other chronic liver diseases	3	Rate	2003	58.3317	67.674	50.8411
1	Deaths	166	Sub-Saharan Africa	2	Female	27	Age-standardized	521	Cirrhosis and other chronic liver diseases	3	Rate	2003	29.5773	34.36	25.3223
1	Deaths	166	Sub-Saharan Africa	3	Both	27	Age-standardized	521	Cirrhosis and other chronic liver diseases	3	Rate	2003	43.678	49.7144	38.6154
1	Deaths	166	Sub-Saharan Africa	1	Male	27	Age-standardized	522	Chronic hepatitis B including cirrhosis	3	Rate	1995	24.0167	29.9337	19.3628
1	Deaths	166	Sub-Saharan Africa	2	Female	27	Age-standardized	522	Chronic hepatitis B including cirrhosis	3	Rate	1995	12.0305	14.6056	9.41105
1	Deaths	166	Sub-Saharan Africa	3	Both	27	Age-standardized	522	Chronic hepatitis B including cirrhosis	3	Rate	1995	17.967	21.8105	14.9439
1	Deaths	166	Sub-Saharan Africa	1	Male	27	Age-standardized	523	Chronic hepatitis C including cirrhosis	3	Rate	1995	17.5178	21.9861	13.7441
1	Deaths	166	Sub-Saharan Africa	2	Female	27	Age-standardized	523	Chronic hepatitis C including cirrhosis	3	Rate	1995	8.53804	10.7242	6.80569
1	Deaths	166	Sub-Saharan Africa	3	Both	27	Age-standardized	523	Chronic hepatitis C including cirrhosis	3	Rate	1995	12.9776	15.9324	10.6409
1	Deaths	166	Sub-Saharan Africa	1	Male	27	Age-standardized	524	Cirrhosis due to alcohol	3	Rate	1995	13.4866	17.6065	9.8858
1	Deaths	166	Sub-Saharan Africa	2	Female	27	Age-standardized	524	Cirrhosis due to alcohol	3	Rate	1995	3.47709	4.81859	2.50633
1	Deaths	166	Sub-Saharan Africa	3	Both	27	Age-standardized	524	Cirrhosis due to alcohol	3	Rate	1995	8.40243	11.1269	6.15485
1	Deaths	192	Southern Sub-Saharan Africa	1	Male	27	Age-standardized	521	Cirrhosis and other chronic liver diseases	3	Rate	1999	38.6996	42.0534	35.5045
1	Deaths	192	Southern Sub-Saharan Africa	2	Female	27	Age-standardized	521	Cirrhosis and other chronic liver diseases	3	Rate	1999	13.2962	14.9135	11.3627
1	Deaths	192	Southern Sub-Saharan Africa	3	Both	27	Age-standardized	521	Cirrhosis and other chronic liver diseases	3	Rate	1999	24.1938	26.2259	22.1747
1	Deaths	192	Southern Sub-Saharan Africa	1	Male	27	Age-standardized	522	Chronic hepatitis B including cirrhosis	3	Rate	1999	12.1825	14.3288	10.16
1	Deaths	192	Southern Sub-Saharan Africa	2	Female	27	Age-standardized	522	Chronic hepatitis B including cirrhosis	3	Rate	1999	3.9146	4.71144	3.17452
1	Deaths	192	Southern Sub-Saharan Africa	3	Both	27	Age-standardized	522	Chronic hepatitis B including cirrhosis	3	Rate	1999	7.46773	8.78142	6.26836
1	Deaths	192	Southern Sub-Saharan Africa	1	Male	27	Age-standardized	523	Chronic hepatitis C including cirrhosis	3	Rate	1999	12.2125	14.2782	10.4067
1	Deaths	192	Southern Sub-Saharan Africa	2	Female	27	Age-standardized	523	Chronic hepatitis C including cirrhosis	3	Rate	1999	4.11804	4.88768	3.40562
1	Deaths	192	Southern Sub-Saharan Africa	3	Both	27	Age-standardized	523	Chronic hepatitis C including cirrhosis	3	Rate	1999	7.59876	8.93812	6.44124
1	Deaths	192	Southern Sub-Saharan Africa	1	Male	27	Age-standardized	524	Cirrhosis due to alcohol	3	Rate	1999	9.22468	11.2219	7.51237
1	Deaths	192	Southern Sub-Saharan Africa	2	Female	27	Age-standardized	524	Cirrhosis due to alcohol	3	Rate	1999	1.7608	2.22294	1.38388
1	Deaths	192	Southern Sub-Saharan Africa	3	Both	27	Age-standardized	524	Cirrhosis due to alcohol	3	Rate	1999	4.92435	6.00978	4.00415
1	Deaths	192	Southern Sub-Saharan Africa	1	Male	27	Age-standardized	525	Cirrhosis due to other causes	3	Rate	1999	2.71026	3.51785	2.0797
1	Deaths	192	Southern Sub-Saharan Africa	2	Female	27	Age-standardized	525	Cirrhosis due to other causes	3	Rate	1999	2.54977	3.28562	1.9401
1	Deaths	192	Southern Sub-Saharan Africa	3	Both	27	Age-standardized	525	Cirrhosis due to other causes	3	Rate	1999	2.65567	3.41695	2.07368
1	Deaths	167	Central Sub-Saharan Africa	1	Male	27	Age-standardized	971	Nonalcoholic fatty liver disease including cirrhosis	3	Rate	2003	1.3609	2.11483	0.87959
1	Deaths	167	Central Sub-Saharan Africa	2	Female	27	Age-standardized	971	Nonalcoholic fatty liver disease including cirrhosis	3	Rate	2003	0.985709	1.59348	0.579557
1	Deaths	167	Central Sub-Saharan Africa	3	Both	27	Age-standardized	971	Nonalcoholic fatty liver disease including cirrhosis	3	Rate	2003	1.15913	1.80269	0.727992
1	Deaths	174	Eastern Sub-Saharan Africa	1	Male	27	Age-standardized	971	Nonalcoholic fatty liver disease including cirrhosis	3	Rate	1999	1.35527	1.97045	0.898479
1	Deaths	174	Eastern Sub-Saharan Africa	2	Female	27	Age-standardized	971	Nonalcoholic fatty liver disease including cirrhosis	3	Rate	1999	1.72393	2.5681	1.11262
1	Deaths	174	Eastern Sub-Saharan Africa	3	Both	27	Age-standardized	971	Nonalcoholic fatty liver disease including cirrhosis	3	Rate	1999	1.55361	2.24901	1.06864
1	Deaths	166	Sub-Saharan Africa	1	Male	27	Age-standardized	971	Nonalcoholic fatty liver disease including cirrhosis	3	Rate	1998	1.40904	2.04163	0.94667
1	Deaths	166	Sub-Saharan Africa	2	Female	27	Age-standardized	971	Nonalcoholic fatty liver disease including cirrhosis	3	Rate	1998	1.53389	2.2088	0.993512
1	Deaths	166	Sub-Saharan Africa	3	Both	27	Age-standardized	971	Nonalcoholic fatty liver disease including cirrhosis	3	Rate	1998	1.49012	2.12202	1.0072
1	Deaths	192	Southern Sub-Saharan Africa	1	Male	27	Age-standardized	971	Nonalcoholic fatty liver disease including cirrhosis	3	Rate	2001	2.4599	3.33016	1.73243
1	Deaths	192	Southern Sub-Saharan Africa	2	Female	27	Age-standardized	971	Nonalcoholic fatty liver disease including cirrhosis	3	Rate	2001	1.02005	1.38071	0.713337
1	Deaths	192	Southern Sub-Saharan Africa	3	Both	27	Age-standardized	971	Nonalcoholic fatty liver disease including cirrhosis	3	Rate	2001	1.62155	2.19877	1.15115
1	Deaths	199	Western Sub-Saharan Africa	1	Male	27	Age-standardized	971	Nonalcoholic fatty liver disease including cirrhosis	3	Rate	2003	1.2131	1.84824	0.754122
1	Deaths	199	Western Sub-Saharan Africa	2	Female	27	Age-standardized	971	Nonalcoholic fatty liver disease including cirrhosis	3	Rate	2003	1.80178	2.72433	1.10756
1	Deaths	199	Western Sub-Saharan Africa	3	Both	27	Age-standardized	971	Nonalcoholic fatty liver disease including cirrhosis	3	Rate	2003	1.52563	2.2712	0.97808
1	Deaths	174	Eastern Sub-Saharan Africa	1	Male	27	Age-standardized	521	Cirrhosis and other chronic liver diseases	3	Rate	1999	68.5068	80.0839	59.354
1	Deaths	174	Eastern Sub-Saharan Africa	2	Female	27	Age-standardized	521	Cirrhosis and other chronic liver diseases	3	Rate	1999	37.7551	44.3934	31.8323
1	Deaths	174	Eastern Sub-Saharan Africa	3	Both	27	Age-standardized	521	Cirrhosis and other chronic liver diseases	3	Rate	1999	52.9258	59.2906	47.1928
1	Deaths	174	Eastern Sub-Saharan Africa	1	Male	27	Age-standardized	522	Chronic hepatitis B including cirrhosis	3	Rate	1999	27.1912	33.0999	21.7154
1	Deaths	174	Eastern Sub-Saharan Africa	2	Female	27	Age-standardized	522	Chronic hepatitis B including cirrhosis	3	Rate	1999	14.341	17.6107	11.4464
1	Deaths	174	Eastern Sub-Saharan Africa	3	Both	27	Age-standardized	522	Chronic hepatitis B including cirrhosis	3	Rate	1999	20.6683	24.629	17.0311
1	Deaths	174	Eastern Sub-Saharan Africa	1	Male	27	Age-standardized	523	Chronic hepatitis C including cirrhosis	3	Rate	1999	20.4737	25.017	16.4585
1	Deaths	174	Eastern Sub-Saharan Africa	2	Female	27	Age-standardized	523	Chronic hepatitis C including cirrhosis	3	Rate	1999	11.0225	13.7071	8.8257
1	Deaths	174	Eastern Sub-Saharan Africa	3	Both	27	Age-standardized	523	Chronic hepatitis C including cirrhosis	3	Rate	1999	15.6707	18.8494	13.0681
1	Deaths	174	Eastern Sub-Saharan Africa	1	Male	27	Age-standardized	524	Cirrhosis due to alcohol	3	Rate	1999	14.8242	19.5095	10.8153
1	Deaths	174	Eastern Sub-Saharan Africa	2	Female	27	Age-standardized	524	Cirrhosis due to alcohol	3	Rate	1999	4.45957	6.06519	3.14367
1	Deaths	174	Eastern Sub-Saharan Africa	3	Both	27	Age-standardized	524	Cirrhosis due to alcohol	3	Rate	1999	9.55478	12.4369	7.05255
1	Deaths	174	Eastern Sub-Saharan Africa	1	Male	27	Age-standardized	525	Cirrhosis due to other causes	3	Rate	1999	4.66247	6.21208	3.43994
1	Deaths	174	Eastern Sub-Saharan Africa	2	Female	27	Age-standardized	525	Cirrhosis due to other causes	3	Rate	1999	6.20798	8.29175	4.55034
1	Deaths	174	Eastern Sub-Saharan Africa	3	Both	27	Age-standardized	525	Cirrhosis due to other causes	3	Rate	1999	5.4784	7.11461	4.18106
1	Deaths	192	Southern Sub-Saharan Africa	1	Male	27	Age-standardized	971	Nonalcoholic fatty liver disease including cirrhosis	3	Rate	1998	2.4071	3.27892	1.7078
1	Deaths	192	Southern Sub-Saharan Africa	2	Female	27	Age-standardized	971	Nonalcoholic fatty liver disease including cirrhosis	3	Rate	1998	0.936071	1.33237	0.640296
1	Deaths	192	Southern Sub-Saharan Africa	3	Both	27	Age-standardized	971	Nonalcoholic fatty liver disease including cirrhosis	3	Rate	1998	1.55505	2.12432	1.09885
1	Deaths	174	Eastern Sub-Saharan Africa	1	Male	27	Age-standardized	971	Nonalcoholic fatty liver disease including cirrhosis	3	Rate	2001	1.36648	1.98468	0.896217
1	Deaths	174	Eastern Sub-Saharan Africa	2	Female	27	Age-standardized	971	Nonalcoholic fatty liver disease including cirrhosis	3	Rate	2001	1.7332	2.55989	1.11839
1	Deaths	174	Eastern Sub-Saharan Africa	3	Both	27	Age-standardized	971	Nonalcoholic fatty liver disease including cirrhosis	3	Rate	2001	1.56555	2.2821	1.06508
1	Deaths	192	Southern Sub-Saharan Africa	1	Male	27	Age-standardized	521	Cirrhosis and other chronic liver diseases	3	Rate	2001	39.5097	42.3391	36.5605
1	Deaths	192	Southern Sub-Saharan Africa	2	Female	27	Age-standardized	521	Cirrhosis and other chronic liver diseases	3	Rate	2001	14.3985	15.8068	13.1775
1	Deaths	192	Southern Sub-Saharan Africa	3	Both	27	Age-standardized	521	Cirrhosis and other chronic liver diseases	3	Rate	2001	25.1281	26.7814	23.5331
1	Deaths	192	Southern Sub-Saharan Africa	1	Male	27	Age-standardized	522	Chronic hepatitis B including cirrhosis	3	Rate	2001	12.4004	14.5832	10.5571
1	Deaths	192	Southern Sub-Saharan Africa	2	Female	27	Age-standardized	522	Chronic hepatitis B including cirrhosis	3	Rate	2001	4.18737	5.02797	3.49907
1	Deaths	192	Southern Sub-Saharan Africa	3	Both	27	Age-standardized	522	Chronic hepatitis B including cirrhosis	3	Rate	2001	7.70692	8.97138	6.54285
1	Deaths	192	Southern Sub-Saharan Africa	1	Male	27	Age-standardized	523	Chronic hepatitis C including cirrhosis	3	Rate	2001	12.5235	14.5436	10.8158
1	Deaths	192	Southern Sub-Saharan Africa	2	Female	27	Age-standardized	523	Chronic hepatitis C including cirrhosis	3	Rate	2001	4.49444	5.21382	3.83939
1	Deaths	192	Southern Sub-Saharan Africa	3	Both	27	Age-standardized	523	Chronic hepatitis C including cirrhosis	3	Rate	2001	7.93507	9.12388	6.89037
1	Deaths	192	Southern Sub-Saharan Africa	1	Male	27	Age-standardized	524	Cirrhosis due to alcohol	3	Rate	2001	9.31991	11.2292	7.57267
1	Deaths	192	Southern Sub-Saharan Africa	2	Female	27	Age-standardized	524	Cirrhosis due to alcohol	3	Rate	2001	1.82301	2.24156	1.46803
1	Deaths	192	Southern Sub-Saharan Africa	3	Both	27	Age-standardized	524	Cirrhosis due to alcohol	3	Rate	2001	4.98983	6.03807	4.07814
1	Deaths	192	Southern Sub-Saharan Africa	1	Male	27	Age-standardized	525	Cirrhosis due to other causes	3	Rate	2001	2.80602	3.61437	2.19086
1	Deaths	192	Southern Sub-Saharan Africa	2	Female	27	Age-standardized	525	Cirrhosis due to other causes	3	Rate	2001	2.87365	3.58298	2.24706
1	Deaths	192	Southern Sub-Saharan Africa	3	Both	27	Age-standardized	525	Cirrhosis due to other causes	3	Rate	2001	2.87468	3.56932	2.30178
1	Deaths	199	Western Sub-Saharan Africa	1	Male	27	Age-standardized	971	Nonalcoholic fatty liver disease including cirrhosis	3	Rate	2000	1.17406	1.77094	0.740163
1	Deaths	199	Western Sub-Saharan Africa	2	Female	27	Age-standardized	971	Nonalcoholic fatty liver disease including cirrhosis	3	Rate	2000	1.77169	2.72969	1.0914
1	Deaths	199	Western Sub-Saharan Africa	3	Both	27	Age-standardized	971	Nonalcoholic fatty liver disease including cirrhosis	3	Rate	2000	1.49392	2.22177	0.952458
1	Deaths	174	Eastern Sub-Saharan Africa	1	Male	27	Age-standardized	521	Cirrhosis and other chronic liver diseases	3	Rate	2001	67.6033	80.5245	57.6291
1	Deaths	174	Eastern Sub-Saharan Africa	2	Female	27	Age-standardized	521	Cirrhosis and other chronic liver diseases	3	Rate	2001	37.3171	43.8718	31.7406
1	Deaths	174	Eastern Sub-Saharan Africa	3	Both	27	Age-standardized	521	Cirrhosis and other chronic liver diseases	3	Rate	2001	52.206	58.9793	46.6691
1	Deaths	174	Eastern Sub-Saharan Africa	1	Male	27	Age-standardized	522	Chronic hepatitis B including cirrhosis	3	Rate	2001	26.8042	32.7918	21.3402
1	Deaths	174	Eastern Sub-Saharan Africa	2	Female	27	Age-standardized	522	Chronic hepatitis B including cirrhosis	3	Rate	2001	14.1562	17.2458	11.1617
1	Deaths	174	Eastern Sub-Saharan Africa	3	Both	27	Age-standardized	522	Chronic hepatitis B including cirrhosis	3	Rate	2001	20.3623	24.0874	16.7701
1	Deaths	174	Eastern Sub-Saharan Africa	1	Male	27	Age-standardized	523	Chronic hepatitis C including cirrhosis	3	Rate	2001	20.2235	25.2077	16.3913
1	Deaths	174	Eastern Sub-Saharan Africa	2	Female	27	Age-standardized	523	Chronic hepatitis C including cirrhosis	3	Rate	2001	10.8902	13.5285	8.75344
1	Deaths	174	Eastern Sub-Saharan Africa	3	Both	27	Age-standardized	523	Chronic hepatitis C including cirrhosis	3	Rate	2001	15.4651	18.7733	12.7116
1	Deaths	174	Eastern Sub-Saharan Africa	1	Male	27	Age-standardized	524	Cirrhosis due to alcohol	3	Rate	2001	14.6098	19.0462	10.7919
1	Deaths	174	Eastern Sub-Saharan Africa	2	Female	27	Age-standardized	524	Cirrhosis due to alcohol	3	Rate	2001	4.3954	6.03941	3.17544
1	Deaths	174	Eastern Sub-Saharan Africa	3	Both	27	Age-standardized	524	Cirrhosis due to alcohol	3	Rate	2001	9.39344	12.1307	6.91343
1	Deaths	174	Eastern Sub-Saharan Africa	1	Male	27	Age-standardized	525	Cirrhosis due to other causes	3	Rate	2001	4.59925	6.18846	3.41373
1	Deaths	174	Eastern Sub-Saharan Africa	2	Female	27	Age-standardized	525	Cirrhosis due to other causes	3	Rate	2001	6.14219	8.23307	4.52168
1	Deaths	174	Eastern Sub-Saharan Africa	3	Both	27	Age-standardized	525	Cirrhosis due to other causes	3	Rate	2001	5.41957	7.03185	4.12143
1	Deaths	192	Southern Sub-Saharan Africa	1	Male	27	Age-standardized	971	Nonalcoholic fatty liver disease including cirrhosis	3	Rate	2003	2.60033	3.49184	1.81376
1	Deaths	192	Southern Sub-Saharan Africa	2	Female	27	Age-standardized	971	Nonalcoholic fatty liver disease including cirrhosis	3	Rate	2003	1.093	1.47288	0.76068
1	Deaths	192	Southern Sub-Saharan Africa	3	Both	27	Age-standardized	971	Nonalcoholic fatty liver disease including cirrhosis	3	Rate	2003	1.72126	2.29924	1.2269
1	Deaths	166	Sub-Saharan Africa	1	Male	27	Age-standardized	971	Nonalcoholic fatty liver disease including cirrhosis	3	Rate	2000	1.4208	2.01797	0.952967
1	Deaths	166	Sub-Saharan Africa	2	Female	27	Age-standardized	971	Nonalcoholic fatty liver disease including cirrhosis	3	Rate	2000	1.55903	2.26757	1.00577
1	Deaths	166	Sub-Saharan Africa	3	Both	27	Age-standardized	971	Nonalcoholic fatty liver disease including cirrhosis	3	Rate	2000	1.50931	2.14974	1.03342
1	Deaths	166	Sub-Saharan Africa	1	Male	27	Age-standardized	521	Cirrhosis and other chronic liver diseases	3	Rate	1999	59.8081	69.7563	52.24
1	Deaths	166	Sub-Saharan Africa	2	Female	27	Age-standardized	521	Cirrhosis and other chronic liver diseases	3	Rate	1999	30.0682	35.1323	25.5038
1	Deaths	166	Sub-Saharan Africa	3	Both	27	Age-standardized	521	Cirrhosis and other chronic liver diseases	3	Rate	1999	44.7412	50.8256	39.5252
1	Deaths	199	Western Sub-Saharan Africa	1	Male	27	Age-standardized	521	Cirrhosis and other chronic liver diseases	3	Rate	1999	53.5086	68.4251	43.4539
1	Deaths	199	Western Sub-Saharan Africa	2	Female	27	Age-standardized	521	Cirrhosis and other chronic liver diseases	3	Rate	1999	31.5164	39.7822	23.7997
1	Deaths	199	Western Sub-Saharan Africa	3	Both	27	Age-standardized	521	Cirrhosis and other chronic liver diseases	3	Rate	1999	43.1392	53.0343	35.0731
1	Deaths	199	Western Sub-Saharan Africa	1	Male	27	Age-standardized	522	Chronic hepatitis B including cirrhosis	3	Rate	1999	22.4122	29.6334	17.46
1	Deaths	199	Western Sub-Saharan Africa	2	Female	27	Age-standardized	522	Chronic hepatitis B including cirrhosis	3	Rate	1999	13.3302	17.2377	9.47135
1	Deaths	199	Western Sub-Saharan Africa	3	Both	27	Age-standardized	522	Chronic hepatitis B including cirrhosis	3	Rate	1999	18.1098	22.8031	14.1992
1	Deaths	199	Western Sub-Saharan Africa	1	Male	27	Age-standardized	523	Chronic hepatitis C including cirrhosis	3	Rate	1999	13.5181	18.3445	10.0536
1	Deaths	199	Western Sub-Saharan Africa	2	Female	27	Age-standardized	523	Chronic hepatitis C including cirrhosis	3	Rate	1999	7.71026	10.4304	5.43295
1	Deaths	199	Western Sub-Saharan Africa	3	Both	27	Age-standardized	523	Chronic hepatitis C including cirrhosis	3	Rate	1999	10.7556	14.1589	8.03168
1	Deaths	199	Western Sub-Saharan Africa	1	Male	27	Age-standardized	524	Cirrhosis due to alcohol	3	Rate	1999	11.9345	15.9296	8.55243
1	Deaths	199	Western Sub-Saharan Africa	2	Female	27	Age-standardized	524	Cirrhosis due to alcohol	3	Rate	1999	3.28399	4.59989	2.18968
1	Deaths	199	Western Sub-Saharan Africa	3	Both	27	Age-standardized	524	Cirrhosis due to alcohol	3	Rate	1999	7.78997	10.4781	5.57521
1	Deaths	199	Western Sub-Saharan Africa	1	Male	27	Age-standardized	525	Cirrhosis due to other causes	3	Rate	1999	4.47658	5.91112	3.3322
1	Deaths	199	Western Sub-Saharan Africa	2	Female	27	Age-standardized	525	Cirrhosis due to other causes	3	Rate	1999	5.43472	7.50018	3.67674
1	Deaths	199	Western Sub-Saharan Africa	3	Both	27	Age-standardized	525	Cirrhosis due to other causes	3	Rate	1999	4.99952	6.54517	3.76909
1	Deaths	174	Eastern Sub-Saharan Africa	1	Male	27	Age-standardized	971	Nonalcoholic fatty liver disease including cirrhosis	3	Rate	1998	1.34571	1.93179	0.88712
1	Deaths	174	Eastern Sub-Saharan Africa	2	Female	27	Age-standardized	971	Nonalcoholic fatty liver disease including cirrhosis	3	Rate	1998	1.71496	2.5797	1.09952
1	Deaths	174	Eastern Sub-Saharan Africa	3	Both	27	Age-standardized	971	Nonalcoholic fatty liver disease including cirrhosis	3	Rate	1998	1.54383	2.2284	1.05453
1	Deaths	166	Sub-Saharan Africa	1	Male	27	Age-standardized	522	Chronic hepatitis B including cirrhosis	3	Rate	1998	23.6477	28.8077	18.9921
1	Deaths	166	Sub-Saharan Africa	2	Female	27	Age-standardized	522	Chronic hepatitis B including cirrhosis	3	Rate	1998	11.6915	14.2035	9.19436
1	Deaths	166	Sub-Saharan Africa	3	Both	27	Age-standardized	522	Chronic hepatitis B including cirrhosis	3	Rate	1998	17.5861	21.0098	14.717
1	Deaths	166	Sub-Saharan Africa	1	Male	27	Age-standardized	523	Chronic hepatitis C including cirrhosis	3	Rate	1998	17.3164	21.601	13.7962
1	Deaths	166	Sub-Saharan Africa	2	Female	27	Age-standardized	523	Chronic hepatitis C including cirrhosis	3	Rate	1998	8.38864	10.4065	6.59463
1	Deaths	166	Sub-Saharan Africa	3	Both	27	Age-standardized	523	Chronic hepatitis C including cirrhosis	3	Rate	1998	12.7857	15.7845	10.4932
1	Deaths	166	Sub-Saharan Africa	1	Male	27	Age-standardized	524	Cirrhosis due to alcohol	3	Rate	1998	13.382	17.5794	9.86391
1	Deaths	166	Sub-Saharan Africa	2	Female	27	Age-standardized	524	Cirrhosis due to alcohol	3	Rate	1998	3.41061	4.59905	2.431
1	Deaths	166	Sub-Saharan Africa	3	Both	27	Age-standardized	524	Cirrhosis due to alcohol	3	Rate	1998	8.2963	10.8595	6.09103
1	Deaths	166	Sub-Saharan Africa	1	Male	27	Age-standardized	522	Chronic hepatitis B including cirrhosis	3	Rate	1991	24.096	30.8653	19.3061
1	Deaths	166	Sub-Saharan Africa	2	Female	27	Age-standardized	522	Chronic hepatitis B including cirrhosis	3	Rate	1991	12.4488	15.4776	9.57358
1	Deaths	166	Sub-Saharan Africa	3	Both	27	Age-standardized	522	Chronic hepatitis B including cirrhosis	3	Rate	1991	18.2231	22.4393	15.0596
1	Deaths	166	Sub-Saharan Africa	1	Male	27	Age-standardized	523	Chronic hepatitis C including cirrhosis	3	Rate	1991	17.5425	22.5937	13.6422
1	Deaths	166	Sub-Saharan Africa	2	Female	27	Age-standardized	523	Chronic hepatitis C including cirrhosis	3	Rate	1991	8.78429	11.2403	6.82007
1	Deaths	166	Sub-Saharan Africa	3	Both	27	Age-standardized	523	Chronic hepatitis C including cirrhosis	3	Rate	1991	13.1192	16.5536	10.6745
1	Deaths	166	Sub-Saharan Africa	1	Male	27	Age-standardized	524	Cirrhosis due to alcohol	3	Rate	1991	13.5375	17.9641	9.8469
1	Deaths	166	Sub-Saharan Africa	2	Female	27	Age-standardized	524	Cirrhosis due to alcohol	3	Rate	1991	3.60015	4.97254	2.59319
1	Deaths	166	Sub-Saharan Africa	3	Both	27	Age-standardized	524	Cirrhosis due to alcohol	3	Rate	1991	8.49294	11.2573	6.17017
1	Deaths	166	Sub-Saharan Africa	1	Male	27	Age-standardized	525	Cirrhosis due to other causes	3	Rate	2010	3.92188	5.21498	2.93193
1	Deaths	166	Sub-Saharan Africa	2	Female	27	Age-standardized	525	Cirrhosis due to other causes	3	Rate	2010	4.68305	6.23989	3.45666
1	Deaths	166	Sub-Saharan Africa	3	Both	27	Age-standardized	525	Cirrhosis due to other causes	3	Rate	2010	4.35885	5.65267	3.32343
1	Deaths	166	Sub-Saharan Africa	1	Male	27	Age-standardized	971	Nonalcoholic fatty liver disease including cirrhosis	3	Rate	2003	1.44674	2.0923	0.97271
1	Deaths	166	Sub-Saharan Africa	2	Female	27	Age-standardized	971	Nonalcoholic fatty liver disease including cirrhosis	3	Rate	2003	1.57598	2.28626	1.0338
1	Deaths	166	Sub-Saharan Africa	3	Both	27	Age-standardized	971	Nonalcoholic fatty liver disease including cirrhosis	3	Rate	2003	1.53113	2.17199	1.03915
1	Deaths	167	Central Sub-Saharan Africa	1	Male	27	Age-standardized	521	Cirrhosis and other chronic liver diseases	3	Rate	2010	72.5341	90.7173	57.082
1	Deaths	167	Central Sub-Saharan Africa	2	Female	27	Age-standardized	521	Cirrhosis and other chronic liver diseases	3	Rate	2010	23.7819	34.2571	17.514
1	Deaths	167	Central Sub-Saharan Africa	3	Both	27	Age-standardized	521	Cirrhosis and other chronic liver diseases	3	Rate	2010	46.0384	56.588	37.8219
1	Deaths	167	Central Sub-Saharan Africa	1	Male	27	Age-standardized	522	Chronic hepatitis B including cirrhosis	3	Rate	2010	25.0539	32.7006	18.0378
1	Deaths	167	Central Sub-Saharan Africa	2	Female	27	Age-standardized	522	Chronic hepatitis B including cirrhosis	3	Rate	2010	7.67845	11.3938	5.03785
1	Deaths	167	Central Sub-Saharan Africa	3	Both	27	Age-standardized	522	Chronic hepatitis B including cirrhosis	3	Rate	2010	15.6183	20.615	11.3834
1	Deaths	167	Central Sub-Saharan Africa	1	Male	27	Age-standardized	523	Chronic hepatitis C including cirrhosis	3	Rate	2010	24.8937	33.4317	17.9531
1	Deaths	167	Central Sub-Saharan Africa	2	Female	27	Age-standardized	523	Chronic hepatitis C including cirrhosis	3	Rate	2010	8.28435	12.0995	5.7635
1	Deaths	167	Central Sub-Saharan Africa	3	Both	27	Age-standardized	523	Chronic hepatitis C including cirrhosis	3	Rate	2010	15.8835	21.4553	11.7624
1	Deaths	167	Central Sub-Saharan Africa	1	Male	27	Age-standardized	524	Cirrhosis due to alcohol	3	Rate	2010	16.6962	24.4125	10.5282
1	Deaths	167	Central Sub-Saharan Africa	2	Female	27	Age-standardized	524	Cirrhosis due to alcohol	3	Rate	2010	2.791	4.36789	1.65785
1	Deaths	167	Central Sub-Saharan Africa	3	Both	27	Age-standardized	524	Cirrhosis due to alcohol	3	Rate	2010	9.07153	13.0038	5.76347
1	Deaths	167	Central Sub-Saharan Africa	1	Male	27	Age-standardized	525	Cirrhosis due to other causes	3	Rate	2010	4.57433	6.49818	3.08168
1	Deaths	167	Central Sub-Saharan Africa	2	Female	27	Age-standardized	525	Cirrhosis due to other causes	3	Rate	2010	4.05477	6.17389	2.74313
1	Deaths	167	Central Sub-Saharan Africa	3	Both	27	Age-standardized	525	Cirrhosis due to other causes	3	Rate	2010	4.32952	6.24041	3.06837
1	Deaths	199	Western Sub-Saharan Africa	1	Male	27	Age-standardized	971	Nonalcoholic fatty liver disease including cirrhosis	3	Rate	1999	1.16712	1.74941	0.768918
1	Deaths	199	Western Sub-Saharan Africa	2	Female	27	Age-standardized	971	Nonalcoholic fatty liver disease including cirrhosis	3	Rate	1999	1.75723	2.74052	1.09296
1	Deaths	199	Western Sub-Saharan Africa	3	Both	27	Age-standardized	971	Nonalcoholic fatty liver disease including cirrhosis	3	Rate	1999	1.48435	2.2362	0.964517
1	Deaths	167	Central Sub-Saharan Africa	1	Male	27	Age-standardized	971	Nonalcoholic fatty liver disease including cirrhosis	3	Rate	1999	1.42842	2.151	0.904781
1	Deaths	167	Central Sub-Saharan Africa	2	Female	27	Age-standardized	971	Nonalcoholic fatty liver disease including cirrhosis	3	Rate	1999	0.983379	1.60084	0.573869
1	Deaths	167	Central Sub-Saharan Africa	3	Both	27	Age-standardized	971	Nonalcoholic fatty liver disease including cirrhosis	3	Rate	1999	1.18741	1.80033	0.744883
1	Deaths	166	Sub-Saharan Africa	1	Male	27	Age-standardized	521	Cirrhosis and other chronic liver diseases	3	Rate	2001	59.1611	69.9808	51.1279
1	Deaths	166	Sub-Saharan Africa	2	Female	27	Age-standardized	521	Cirrhosis and other chronic liver diseases	3	Rate	2001	29.8945	34.9168	25.0058
1	Deaths	166	Sub-Saharan Africa	3	Both	27	Age-standardized	521	Cirrhosis and other chronic liver diseases	3	Rate	2001	44.2871	50.7841	39.3698
1	Deaths	192	Southern Sub-Saharan Africa	1	Male	27	Age-standardized	971	Nonalcoholic fatty liver disease including cirrhosis	3	Rate	2000	2.44746	3.33992	1.71712
1	Deaths	192	Southern Sub-Saharan Africa	2	Female	27	Age-standardized	971	Nonalcoholic fatty liver disease including cirrhosis	3	Rate	2000	1.00254	1.36293	0.688464
1	Deaths	192	Southern Sub-Saharan Africa	3	Both	27	Age-standardized	971	Nonalcoholic fatty liver disease including cirrhosis	3	Rate	2000	1.60796	2.2057	1.14075
1	Deaths	199	Western Sub-Saharan Africa	1	Male	27	Age-standardized	521	Cirrhosis and other chronic liver diseases	3	Rate	2003	52.7014	67.4201	41.937
1	Deaths	199	Western Sub-Saharan Africa	2	Female	27	Age-standardized	521	Cirrhosis and other chronic liver diseases	3	Rate	2003	30.7705	39.0661	22.9958
1	Deaths	199	Western Sub-Saharan Africa	3	Both	27	Age-standardized	521	Cirrhosis and other chronic liver diseases	3	Rate	2003	42.2151	52.4883	34.1385
1	Deaths	199	Western Sub-Saharan Africa	1	Male	27	Age-standardized	522	Chronic hepatitis B including cirrhosis	3	Rate	2003	22.0634	29.4377	16.4709
1	Deaths	199	Western Sub-Saharan Africa	2	Female	27	Age-standardized	522	Chronic hepatitis B including cirrhosis	3	Rate	2003	12.8957	16.5608	9.10844
1	Deaths	199	Western Sub-Saharan Africa	3	Both	27	Age-standardized	522	Chronic hepatitis B including cirrhosis	3	Rate	2003	17.6583	22.6371	13.4176
1	Deaths	199	Western Sub-Saharan Africa	1	Male	27	Age-standardized	523	Chronic hepatitis C including cirrhosis	3	Rate	2003	13.242	18.154	9.71844
1	Deaths	199	Western Sub-Saharan Africa	2	Female	27	Age-standardized	523	Chronic hepatitis C including cirrhosis	3	Rate	2003	7.55898	10.2121	5.37528
1	Deaths	199	Western Sub-Saharan Africa	3	Both	27	Age-standardized	523	Chronic hepatitis C including cirrhosis	3	Rate	2003	10.5041	13.9318	8.03379
1	Deaths	199	Western Sub-Saharan Africa	1	Male	27	Age-standardized	524	Cirrhosis due to alcohol	3	Rate	2003	11.8006	16.1415	8.50203
1	Deaths	199	Western Sub-Saharan Africa	2	Female	27	Age-standardized	524	Cirrhosis due to alcohol	3	Rate	2003	3.184	4.47984	2.15939
1	Deaths	199	Western Sub-Saharan Africa	3	Both	27	Age-standardized	524	Cirrhosis due to alcohol	3	Rate	2003	7.63909	10.3892	5.54896
1	Deaths	199	Western Sub-Saharan Africa	1	Male	27	Age-standardized	525	Cirrhosis due to other causes	3	Rate	2003	4.38234	5.91631	3.2397
1	Deaths	199	Western Sub-Saharan Africa	2	Female	27	Age-standardized	525	Cirrhosis due to other causes	3	Rate	2003	5.33005	7.66047	3.75904
1	Deaths	199	Western Sub-Saharan Africa	3	Both	27	Age-standardized	525	Cirrhosis due to other causes	3	Rate	2003	4.88793	6.5548	3.71734
1	Deaths	192	Southern Sub-Saharan Africa	1	Male	27	Age-standardized	521	Cirrhosis and other chronic liver diseases	3	Rate	2000	39.7323	42.3159	36.8444
1	Deaths	192	Southern Sub-Saharan Africa	2	Female	27	Age-standardized	521	Cirrhosis and other chronic liver diseases	3	Rate	2000	14.0972	15.3368	12.698
1	Deaths	192	Southern Sub-Saharan Africa	3	Both	27	Age-standardized	521	Cirrhosis and other chronic liver diseases	3	Rate	2000	25.0799	26.6832	23.4215
1	Deaths	192	Southern Sub-Saharan Africa	1	Male	27	Age-standardized	522	Chronic hepatitis B including cirrhosis	3	Rate	2000	12.4926	14.6789	10.5765
1	Deaths	192	Southern Sub-Saharan Africa	2	Female	27	Age-standardized	522	Chronic hepatitis B including cirrhosis	3	Rate	2000	4.12972	4.89883	3.45657
1	Deaths	192	Southern Sub-Saharan Africa	3	Both	27	Age-standardized	522	Chronic hepatitis B including cirrhosis	3	Rate	2000	7.72069	9.04398	6.55643
1	Deaths	192	Southern Sub-Saharan Africa	1	Male	27	Age-standardized	523	Chronic hepatitis C including cirrhosis	3	Rate	2000	12.5776	14.5366	10.864
1	Deaths	192	Southern Sub-Saharan Africa	2	Female	27	Age-standardized	523	Chronic hepatitis C including cirrhosis	3	Rate	2000	4.38492	5.07137	3.74732
1	Deaths	192	Southern Sub-Saharan Africa	3	Both	27	Age-standardized	523	Chronic hepatitis C including cirrhosis	3	Rate	2000	7.90382	9.06418	6.84542
1	Deaths	192	Southern Sub-Saharan Africa	1	Male	27	Age-standardized	524	Cirrhosis due to alcohol	3	Rate	2000	9.41958	11.3831	7.69352
1	Deaths	192	Southern Sub-Saharan Africa	2	Female	27	Age-standardized	524	Cirrhosis due to alcohol	3	Rate	2000	1.82361	2.27342	1.46422
1	Deaths	192	Southern Sub-Saharan Africa	3	Both	27	Age-standardized	524	Cirrhosis due to alcohol	3	Rate	2000	5.04084	6.10961	4.12314
1	Deaths	192	Southern Sub-Saharan Africa	1	Male	27	Age-standardized	525	Cirrhosis due to other causes	3	Rate	2000	2.79503	3.5757	2.15845
1	Deaths	192	Southern Sub-Saharan Africa	2	Female	27	Age-standardized	525	Cirrhosis due to other causes	3	Rate	2000	2.75642	3.48426	2.13953
1	Deaths	192	Southern Sub-Saharan Africa	3	Both	27	Age-standardized	525	Cirrhosis due to other causes	3	Rate	2000	2.80663	3.51134	2.23959
1	Deaths	192	Southern Sub-Saharan Africa	1	Male	27	Age-standardized	521	Cirrhosis and other chronic liver diseases	3	Rate	2003	40.7279	43.8607	37.7872
1	Deaths	192	Southern Sub-Saharan Africa	2	Female	27	Age-standardized	521	Cirrhosis and other chronic liver diseases	3	Rate	2003	15.7297	17.9204	14.0918
1	Deaths	192	Southern Sub-Saharan Africa	3	Both	27	Age-standardized	521	Cirrhosis and other chronic liver diseases	3	Rate	2003	26.3832	28.6077	24.491
1	Deaths	192	Southern Sub-Saharan Africa	1	Male	27	Age-standardized	522	Chronic hepatitis B including cirrhosis	3	Rate	2003	12.7125	14.8774	10.7237
1	Deaths	192	Southern Sub-Saharan Africa	2	Female	27	Age-standardized	522	Chronic hepatitis B including cirrhosis	3	Rate	2003	4.53139	5.57307	3.70963
1	Deaths	192	Southern Sub-Saharan Africa	3	Both	27	Age-standardized	522	Chronic hepatitis B including cirrhosis	3	Rate	2003	8.03275	9.37443	6.77044
1	Deaths	192	Southern Sub-Saharan Africa	1	Male	27	Age-standardized	523	Chronic hepatitis C including cirrhosis	3	Rate	2003	12.903	15.028	11.1213
1	Deaths	192	Southern Sub-Saharan Africa	2	Female	27	Age-standardized	523	Chronic hepatitis C including cirrhosis	3	Rate	2003	4.95254	5.91432	4.13758
1	Deaths	192	Southern Sub-Saharan Africa	3	Both	27	Age-standardized	523	Chronic hepatitis C including cirrhosis	3	Rate	2003	8.35427	9.78699	7.20082
1	Deaths	192	Southern Sub-Saharan Africa	1	Male	27	Age-standardized	524	Cirrhosis due to alcohol	3	Rate	2003	9.57017	11.4957	7.8028
1	Deaths	192	Southern Sub-Saharan Africa	2	Female	27	Age-standardized	524	Cirrhosis due to alcohol	3	Rate	2003	1.91401	2.39359	1.51911
1	Deaths	192	Southern Sub-Saharan Africa	3	Both	27	Age-standardized	524	Cirrhosis due to alcohol	3	Rate	2003	5.14445	6.25293	4.17143
1	Deaths	192	Southern Sub-Saharan Africa	1	Male	27	Age-standardized	525	Cirrhosis due to other causes	3	Rate	2003	2.94186	3.77949	2.27245
1	Deaths	192	Southern Sub-Saharan Africa	2	Female	27	Age-standardized	525	Cirrhosis due to other causes	3	Rate	2003	3.23877	4.13991	2.5221
1	Deaths	192	Southern Sub-Saharan Africa	3	Both	27	Age-standardized	525	Cirrhosis due to other causes	3	Rate	2003	3.13042	3.88454	2.51202
1	Deaths	167	Central Sub-Saharan Africa	1	Male	27	Age-standardized	971	Nonalcoholic fatty liver disease including cirrhosis	3	Rate	2001	1.40184	2.19428	0.896027
1	Deaths	167	Central Sub-Saharan Africa	2	Female	27	Age-standardized	971	Nonalcoholic fatty liver disease including cirrhosis	3	Rate	2001	0.98918	1.60996	0.583092
1	Deaths	167	Central Sub-Saharan Africa	3	Both	27	Age-standardized	971	Nonalcoholic fatty liver disease including cirrhosis	3	Rate	2001	1.17887	1.83418	0.748012
1	Deaths	174	Eastern Sub-Saharan Africa	1	Male	27	Age-standardized	521	Cirrhosis and other chronic liver diseases	3	Rate	1998	68.7125	80.0612	58.2772
1	Deaths	174	Eastern Sub-Saharan Africa	2	Female	27	Age-standardized	521	Cirrhosis and other chronic liver diseases	3	Rate	1998	37.838	43.7449	32.0573
1	Deaths	174	Eastern Sub-Saharan Africa	3	Both	27	Age-standardized	521	Cirrhosis and other chronic liver diseases	3	Rate	1998	53.0947	59.6728	46.8065
1	Deaths	174	Eastern Sub-Saharan Africa	1	Male	27	Age-standardized	522	Chronic hepatitis B including cirrhosis	3	Rate	1998	27.2889	33.3661	21.4611
1	Deaths	174	Eastern Sub-Saharan Africa	2	Female	27	Age-standardized	522	Chronic hepatitis B including cirrhosis	3	Rate	1998	14.3955	17.3558	11.5154
1	Deaths	174	Eastern Sub-Saharan Africa	3	Both	27	Age-standardized	522	Chronic hepatitis B including cirrhosis	3	Rate	1998	20.7547	24.6109	16.9325
1	Deaths	174	Eastern Sub-Saharan Africa	1	Male	27	Age-standardized	523	Chronic hepatitis C including cirrhosis	3	Rate	1998	20.5531	25.3361	16.4919
1	Deaths	174	Eastern Sub-Saharan Africa	2	Female	27	Age-standardized	523	Chronic hepatitis C including cirrhosis	3	Rate	1998	11.0308	13.8875	8.77691
1	Deaths	174	Eastern Sub-Saharan Africa	3	Both	27	Age-standardized	523	Chronic hepatitis C including cirrhosis	3	Rate	1998	15.7212	19.0131	12.9967
1	Deaths	174	Eastern Sub-Saharan Africa	1	Male	27	Age-standardized	524	Cirrhosis due to alcohol	3	Rate	1998	14.8435	19.396	10.8245
1	Deaths	174	Eastern Sub-Saharan Africa	2	Female	27	Age-standardized	524	Cirrhosis due to alcohol	3	Rate	1998	4.47411	6.13028	3.12935
1	Deaths	174	Eastern Sub-Saharan Africa	3	Both	27	Age-standardized	524	Cirrhosis due to alcohol	3	Rate	1998	9.58199	12.4785	7.01502
1	Deaths	174	Eastern Sub-Saharan Africa	1	Male	27	Age-standardized	525	Cirrhosis due to other causes	3	Rate	1998	4.68112	6.22033	3.44799
1	Deaths	174	Eastern Sub-Saharan Africa	2	Female	27	Age-standardized	525	Cirrhosis due to other causes	3	Rate	1998	6.2225	8.36745	4.57828
1	Deaths	174	Eastern Sub-Saharan Africa	3	Both	27	Age-standardized	525	Cirrhosis due to other causes	3	Rate	1998	5.49296	7.22159	4.19405
1	Deaths	192	Southern Sub-Saharan Africa	1	Male	27	Age-standardized	521	Cirrhosis and other chronic liver diseases	3	Rate	1998	39.4998	42.8454	36.2796
1	Deaths	192	Southern Sub-Saharan Africa	2	Female	27	Age-standardized	521	Cirrhosis and other chronic liver diseases	3	Rate	1998	13.1378	15.1313	10.9657
1	Deaths	192	Southern Sub-Saharan Africa	3	Both	27	Age-standardized	521	Cirrhosis and other chronic liver diseases	3	Rate	1998	24.4772	26.7477	22.2386
1	Deaths	192	Southern Sub-Saharan Africa	1	Male	27	Age-standardized	522	Chronic hepatitis B including cirrhosis	3	Rate	1998	12.4501	14.5538	10.4412
1	Deaths	192	Southern Sub-Saharan Africa	2	Female	27	Age-standardized	522	Chronic hepatitis B including cirrhosis	3	Rate	1998	3.88121	4.70647	3.06313
1	Deaths	192	Southern Sub-Saharan Africa	3	Both	27	Age-standardized	522	Chronic hepatitis B including cirrhosis	3	Rate	1998	7.57364	8.9191	6.33392
1	Deaths	192	Southern Sub-Saharan Africa	1	Male	27	Age-standardized	523	Chronic hepatitis C including cirrhosis	3	Rate	1998	12.436	14.5215	10.6065
1	Deaths	192	Southern Sub-Saharan Africa	2	Female	27	Age-standardized	523	Chronic hepatitis C including cirrhosis	3	Rate	1998	4.06175	4.93483	3.30016
1	Deaths	192	Southern Sub-Saharan Africa	3	Both	27	Age-standardized	523	Chronic hepatitis C including cirrhosis	3	Rate	1998	7.67235	9.01104	6.47565
1	Deaths	174	Eastern Sub-Saharan Africa	1	Male	27	Age-standardized	971	Nonalcoholic fatty liver disease including cirrhosis	3	Rate	2000	1.36894	1.9781	0.905515
1	Deaths	174	Eastern Sub-Saharan Africa	2	Female	27	Age-standardized	971	Nonalcoholic fatty liver disease including cirrhosis	3	Rate	2000	1.74081	2.62378	1.12869
1	Deaths	174	Eastern Sub-Saharan Africa	3	Both	27	Age-standardized	971	Nonalcoholic fatty liver disease including cirrhosis	3	Rate	2000	1.56975	2.26478	1.07907
1	Deaths	192	Southern Sub-Saharan Africa	1	Male	27	Age-standardized	524	Cirrhosis due to alcohol	3	Rate	1998	9.44947	11.5252	7.75611
1	Deaths	192	Southern Sub-Saharan Africa	2	Female	27	Age-standardized	524	Cirrhosis due to alcohol	3	Rate	1998	1.76604	2.22685	1.37441
1	Deaths	192	Southern Sub-Saharan Africa	3	Both	27	Age-standardized	524	Cirrhosis due to alcohol	3	Rate	1998	5.03341	6.15644	4.11882
1	Deaths	192	Southern Sub-Saharan Africa	1	Male	27	Age-standardized	525	Cirrhosis due to other causes	3	Rate	1998	2.75714	3.58273	2.11934
1	Deaths	192	Southern Sub-Saharan Africa	2	Female	27	Age-standardized	525	Cirrhosis due to other causes	3	Rate	1998	2.49274	3.32158	1.8313
1	Deaths	192	Southern Sub-Saharan Africa	3	Both	27	Age-standardized	525	Cirrhosis due to other causes	3	Rate	1998	2.64274	3.4085	2.03664
1	Deaths	174	Eastern Sub-Saharan Africa	1	Male	27	Age-standardized	971	Nonalcoholic fatty liver disease including cirrhosis	3	Rate	2003	1.36914	1.98036	0.909378
1	Deaths	174	Eastern Sub-Saharan Africa	2	Female	27	Age-standardized	971	Nonalcoholic fatty liver disease including cirrhosis	3	Rate	2003	1.72714	2.50664	1.10942
1	Deaths	174	Eastern Sub-Saharan Africa	3	Both	27	Age-standardized	971	Nonalcoholic fatty liver disease including cirrhosis	3	Rate	2003	1.56584	2.2601	1.05444
1	Deaths	199	Western Sub-Saharan Africa	1	Male	27	Age-standardized	521	Cirrhosis and other chronic liver diseases	3	Rate	2001	52.904	68.8093	42.1248
1	Deaths	199	Western Sub-Saharan Africa	2	Female	27	Age-standardized	521	Cirrhosis and other chronic liver diseases	3	Rate	2001	31.1178	39.0637	23.1024
1	Deaths	199	Western Sub-Saharan Africa	3	Both	27	Age-standardized	521	Cirrhosis and other chronic liver diseases	3	Rate	2001	42.5656	53.114	34.6356
1	Deaths	199	Western Sub-Saharan Africa	1	Male	27	Age-standardized	522	Chronic hepatitis B including cirrhosis	3	Rate	2001	22.1635	29.5555	16.9778
1	Deaths	199	Western Sub-Saharan Africa	2	Female	27	Age-standardized	522	Chronic hepatitis B including cirrhosis	3	Rate	2001	13.1201	17.0077	9.37415
1	Deaths	199	Western Sub-Saharan Africa	3	Both	27	Age-standardized	522	Chronic hepatitis B including cirrhosis	3	Rate	2001	17.8515	22.7184	14.0288
1	Deaths	199	Western Sub-Saharan Africa	1	Male	27	Age-standardized	523	Chronic hepatitis C including cirrhosis	3	Rate	2001	13.3366	18.5475	9.74588
1	Deaths	199	Western Sub-Saharan Africa	2	Female	27	Age-standardized	523	Chronic hepatitis C including cirrhosis	3	Rate	2001	7.61567	10.3889	5.25874
1	Deaths	199	Western Sub-Saharan Africa	3	Both	27	Age-standardized	523	Chronic hepatitis C including cirrhosis	3	Rate	2001	10.5988	14.0846	8.10569
1	Deaths	199	Western Sub-Saharan Africa	1	Male	27	Age-standardized	524	Cirrhosis due to alcohol	3	Rate	2001	11.8172	16.0875	8.43654
1	Deaths	199	Western Sub-Saharan Africa	2	Female	27	Age-standardized	524	Cirrhosis due to alcohol	3	Rate	2001	3.23647	4.55876	2.20119
1	Deaths	199	Western Sub-Saharan Africa	3	Both	27	Age-standardized	524	Cirrhosis due to alcohol	3	Rate	2001	7.69308	10.3156	5.53993
1	Deaths	199	Western Sub-Saharan Africa	1	Male	27	Age-standardized	525	Cirrhosis due to other causes	3	Rate	2001	4.40925	5.96644	3.25419
1	Deaths	199	Western Sub-Saharan Africa	2	Female	27	Age-standardized	525	Cirrhosis due to other causes	3	Rate	2001	5.37208	7.33662	3.77082
1	Deaths	199	Western Sub-Saharan Africa	3	Both	27	Age-standardized	525	Cirrhosis due to other causes	3	Rate	2001	4.92739	6.64443	3.72315
1	Deaths	199	Western Sub-Saharan Africa	1	Male	27	Age-standardized	971	Nonalcoholic fatty liver disease including cirrhosis	3	Rate	2001	1.17741	1.76033	0.741011
1	Deaths	199	Western Sub-Saharan Africa	2	Female	27	Age-standardized	971	Nonalcoholic fatty liver disease including cirrhosis	3	Rate	2001	1.77348	2.71888	1.07164
1	Deaths	199	Western Sub-Saharan Africa	3	Both	27	Age-standardized	971	Nonalcoholic fatty liver disease including cirrhosis	3	Rate	2001	1.49478	2.214	0.946812
1	Deaths	174	Eastern Sub-Saharan Africa	1	Male	27	Age-standardized	521	Cirrhosis and other chronic liver diseases	3	Rate	2000	68.5132	80.9943	58.7489
1	Deaths	174	Eastern Sub-Saharan Africa	2	Female	27	Age-standardized	521	Cirrhosis and other chronic liver diseases	3	Rate	2000	37.8224	44.3194	31.6797
1	Deaths	174	Eastern Sub-Saharan Africa	3	Both	27	Age-standardized	521	Cirrhosis and other chronic liver diseases	3	Rate	2000	52.9376	59.7394	46.7401
1	Deaths	174	Eastern Sub-Saharan Africa	1	Male	27	Age-standardized	522	Chronic hepatitis B including cirrhosis	3	Rate	2000	27.1823	32.9384	21.3774
1	Deaths	174	Eastern Sub-Saharan Africa	2	Female	27	Age-standardized	522	Chronic hepatitis B including cirrhosis	3	Rate	2000	14.3542	17.4683	11.4214
1	Deaths	174	Eastern Sub-Saharan Africa	3	Both	27	Age-standardized	522	Chronic hepatitis B including cirrhosis	3	Rate	2000	20.6599	24.4054	17.0447
1	Deaths	174	Eastern Sub-Saharan Africa	1	Male	27	Age-standardized	523	Chronic hepatitis C including cirrhosis	3	Rate	2000	20.4781	25.5195	16.5691
1	Deaths	174	Eastern Sub-Saharan Africa	2	Female	27	Age-standardized	523	Chronic hepatitis C including cirrhosis	3	Rate	2000	11.0456	13.8112	8.81066
1	Deaths	174	Eastern Sub-Saharan Africa	3	Both	27	Age-standardized	523	Chronic hepatitis C including cirrhosis	3	Rate	2000	15.6773	19.0636	13.0389
1	Deaths	174	Eastern Sub-Saharan Africa	1	Male	27	Age-standardized	524	Cirrhosis due to alcohol	3	Rate	2000	14.8196	19.2953	10.8632
1	Deaths	174	Eastern Sub-Saharan Africa	2	Female	27	Age-standardized	524	Cirrhosis due to alcohol	3	Rate	2000	4.45972	6.07859	3.22119
1	Deaths	174	Eastern Sub-Saharan Africa	3	Both	27	Age-standardized	524	Cirrhosis due to alcohol	3	Rate	2000	9.54127	12.3993	7.08177
1	Deaths	174	Eastern Sub-Saharan Africa	1	Male	27	Age-standardized	525	Cirrhosis due to other causes	3	Rate	2000	4.6642	6.22776	3.46638
1	Deaths	174	Eastern Sub-Saharan Africa	2	Female	27	Age-standardized	525	Cirrhosis due to other causes	3	Rate	2000	6.22208	8.39424	4.58833
1	Deaths	174	Eastern Sub-Saharan Africa	3	Both	27	Age-standardized	525	Cirrhosis due to other causes	3	Rate	2000	5.48934	7.11208	4.19249
1	Deaths	166	Sub-Saharan Africa	1	Male	27	Age-standardized	971	Nonalcoholic fatty liver disease including cirrhosis	3	Rate	1999	1.40577	2.01212	0.946665
1	Deaths	166	Sub-Saharan Africa	2	Female	27	Age-standardized	971	Nonalcoholic fatty liver disease including cirrhosis	3	Rate	1999	1.54121	2.2467	1.0145
1	Deaths	166	Sub-Saharan Africa	3	Both	27	Age-standardized	971	Nonalcoholic fatty liver disease including cirrhosis	3	Rate	1999	1.49249	2.1211	1.02771
1	Deaths	199	Western Sub-Saharan Africa	1	Male	27	Age-standardized	521	Cirrhosis and other chronic liver diseases	3	Rate	2004	52.3467	66.9557	41.7233
1	Deaths	199	Western Sub-Saharan Africa	2	Female	27	Age-standardized	521	Cirrhosis and other chronic liver diseases	3	Rate	2004	30.5946	39.0519	22.9723
1	Deaths	199	Western Sub-Saharan Africa	3	Both	27	Age-standardized	521	Cirrhosis and other chronic liver diseases	3	Rate	2004	41.899	52.2015	33.8202
1	Deaths	199	Western Sub-Saharan Africa	1	Male	27	Age-standardized	522	Chronic hepatitis B including cirrhosis	3	Rate	2004	21.9016	28.3589	16.8576
1	Deaths	199	Western Sub-Saharan Africa	2	Female	27	Age-standardized	522	Chronic hepatitis B including cirrhosis	3	Rate	2004	12.7901	16.8288	9.12557
1	Deaths	199	Western Sub-Saharan Africa	3	Both	27	Age-standardized	522	Chronic hepatitis B including cirrhosis	3	Rate	2004	17.5041	22.2164	13.4585
1	Deaths	199	Western Sub-Saharan Africa	1	Male	27	Age-standardized	523	Chronic hepatitis C including cirrhosis	3	Rate	2004	13.1373	18.0053	9.59732
1	Deaths	199	Western Sub-Saharan Africa	2	Female	27	Age-standardized	523	Chronic hepatitis C including cirrhosis	3	Rate	2004	7.52712	10.1027	5.27362
1	Deaths	199	Western Sub-Saharan Africa	3	Both	27	Age-standardized	523	Chronic hepatitis C including cirrhosis	3	Rate	2004	10.423	13.8375	7.82304
1	Deaths	199	Western Sub-Saharan Africa	1	Male	27	Age-standardized	524	Cirrhosis due to alcohol	3	Rate	2004	11.74	15.9059	8.57098
1	Deaths	199	Western Sub-Saharan Africa	2	Female	27	Age-standardized	524	Cirrhosis due to alcohol	3	Rate	2004	3.15852	4.42421	2.06525
1	Deaths	199	Western Sub-Saharan Africa	3	Both	27	Age-standardized	524	Cirrhosis due to alcohol	3	Rate	2004	7.58177	10.2808	5.55307
1	Deaths	199	Western Sub-Saharan Africa	1	Male	27	Age-standardized	525	Cirrhosis due to other causes	3	Rate	2004	4.34272	5.91038	3.21772
1	Deaths	199	Western Sub-Saharan Africa	2	Female	27	Age-standardized	525	Cirrhosis due to other causes	3	Rate	2004	5.30182	7.46434	3.68758
1	Deaths	199	Western Sub-Saharan Africa	3	Both	27	Age-standardized	525	Cirrhosis due to other causes	3	Rate	2004	4.85147	6.55984	3.59229
1	Deaths	166	Sub-Saharan Africa	1	Male	27	Age-standardized	971	Nonalcoholic fatty liver disease including cirrhosis	3	Rate	2001	1.4199	2.03311	0.954552
1	Deaths	166	Sub-Saharan Africa	2	Female	27	Age-standardized	971	Nonalcoholic fatty liver disease including cirrhosis	3	Rate	2001	1.55814	2.29809	0.997423
1	Deaths	166	Sub-Saharan Africa	3	Both	27	Age-standardized	971	Nonalcoholic fatty liver disease including cirrhosis	3	Rate	2001	1.50832	2.13835	1.00929
1	Deaths	174	Eastern Sub-Saharan Africa	1	Male	27	Age-standardized	521	Cirrhosis and other chronic liver diseases	3	Rate	2003	65.6492	77.6458	56.7276
1	Deaths	174	Eastern Sub-Saharan Africa	2	Female	27	Age-standardized	521	Cirrhosis and other chronic liver diseases	3	Rate	2003	36.2243	42.2087	31.0984
1	Deaths	174	Eastern Sub-Saharan Africa	3	Both	27	Age-standardized	521	Cirrhosis and other chronic liver diseases	3	Rate	2003	50.6482	57.697	45.4537
1	Deaths	174	Eastern Sub-Saharan Africa	1	Male	27	Age-standardized	522	Chronic hepatitis B including cirrhosis	3	Rate	2003	25.9401	31.4086	20.6619
1	Deaths	174	Eastern Sub-Saharan Africa	2	Female	27	Age-standardized	522	Chronic hepatitis B including cirrhosis	3	Rate	2003	13.7245	16.7205	10.7871
1	Deaths	174	Eastern Sub-Saharan Africa	3	Both	27	Age-standardized	522	Chronic hepatitis B including cirrhosis	3	Rate	2003	19.7014	23.3775	16.389
1	Deaths	174	Eastern Sub-Saharan Africa	1	Male	27	Age-standardized	523	Chronic hepatitis C including cirrhosis	3	Rate	2003	19.7246	24.1859	15.7799
1	Deaths	174	Eastern Sub-Saharan Africa	2	Female	27	Age-standardized	523	Chronic hepatitis C including cirrhosis	3	Rate	2003	10.5389	13.2336	8.46212
1	Deaths	174	Eastern Sub-Saharan Africa	3	Both	27	Age-standardized	523	Chronic hepatitis C including cirrhosis	3	Rate	2003	15.0285	18.0579	12.322
1	Deaths	174	Eastern Sub-Saharan Africa	1	Male	27	Age-standardized	524	Cirrhosis due to alcohol	3	Rate	2003	14.1353	18.5915	10.4229
1	Deaths	174	Eastern Sub-Saharan Africa	2	Female	27	Age-standardized	524	Cirrhosis due to alcohol	3	Rate	2003	4.25685	5.79145	3.0456
1	Deaths	174	Eastern Sub-Saharan Africa	3	Both	27	Age-standardized	524	Cirrhosis due to alcohol	3	Rate	2003	9.06962	11.9138	6.63669
1	Deaths	174	Eastern Sub-Saharan Africa	1	Male	27	Age-standardized	525	Cirrhosis due to other causes	3	Rate	2003	4.48009	5.98336	3.34019
1	Deaths	174	Eastern Sub-Saharan Africa	2	Female	27	Age-standardized	525	Cirrhosis due to other causes	3	Rate	2003	5.97699	8.07284	4.39815
1	Deaths	174	Eastern Sub-Saharan Africa	3	Both	27	Age-standardized	525	Cirrhosis due to other causes	3	Rate	2003	5.28288	6.8779	4.02431
1	Deaths	166	Sub-Saharan Africa	1	Male	27	Age-standardized	522	Chronic hepatitis B including cirrhosis	3	Rate	1994	24.0196	30.1498	19.3415
1	Deaths	166	Sub-Saharan Africa	2	Female	27	Age-standardized	522	Chronic hepatitis B including cirrhosis	3	Rate	1994	12.145	14.8112	9.50299
1	Deaths	166	Sub-Saharan Africa	3	Both	27	Age-standardized	522	Chronic hepatitis B including cirrhosis	3	Rate	1994	18.0292	21.7904	15.0096
1	Deaths	166	Sub-Saharan Africa	1	Male	27	Age-standardized	523	Chronic hepatitis C including cirrhosis	3	Rate	1994	17.5052	22.0533	13.702
1	Deaths	166	Sub-Saharan Africa	2	Female	27	Age-standardized	523	Chronic hepatitis C including cirrhosis	3	Rate	1994	8.61919	10.8003	6.70996
1	Deaths	166	Sub-Saharan Africa	3	Both	27	Age-standardized	523	Chronic hepatitis C including cirrhosis	3	Rate	1994	13.0151	16.0652	10.59
1	Deaths	166	Sub-Saharan Africa	1	Male	27	Age-standardized	524	Cirrhosis due to alcohol	3	Rate	1994	13.482	17.8326	9.85553
1	Deaths	166	Sub-Saharan Africa	2	Female	27	Age-standardized	524	Cirrhosis due to alcohol	3	Rate	1994	3.51357	4.79456	2.49455
1	Deaths	166	Sub-Saharan Africa	3	Both	27	Age-standardized	524	Cirrhosis due to alcohol	3	Rate	1994	8.42088	11.011	6.24663
1	Deaths	199	Western Sub-Saharan Africa	1	Male	27	Age-standardized	971	Nonalcoholic fatty liver disease including cirrhosis	3	Rate	2004	1.22509	1.8883	0.789191
1	Deaths	199	Western Sub-Saharan Africa	2	Female	27	Age-standardized	971	Nonalcoholic fatty liver disease including cirrhosis	3	Rate	2004	1.81706	2.77748	1.09283
1	Deaths	199	Western Sub-Saharan Africa	3	Both	27	Age-standardized	971	Nonalcoholic fatty liver disease including cirrhosis	3	Rate	2004	1.53865	2.30566	0.974575
1	Deaths	192	Southern Sub-Saharan Africa	1	Male	27	Age-standardized	971	Nonalcoholic fatty liver disease including cirrhosis	3	Rate	2005	2.64564	3.53234	1.85238
1	Deaths	192	Southern Sub-Saharan Africa	2	Female	27	Age-standardized	971	Nonalcoholic fatty liver disease including cirrhosis	3	Rate	2005	1.13346	1.52587	0.787971
1	Deaths	192	Southern Sub-Saharan Africa	3	Both	27	Age-standardized	971	Nonalcoholic fatty liver disease including cirrhosis	3	Rate	2005	1.76484	2.35217	1.2513
1	Deaths	192	Southern Sub-Saharan Africa	1	Male	27	Age-standardized	971	Nonalcoholic fatty liver disease including cirrhosis	3	Rate	2004	2.61663	3.53223	1.82739
1	Deaths	192	Southern Sub-Saharan Africa	2	Female	27	Age-standardized	971	Nonalcoholic fatty liver disease including cirrhosis	3	Rate	2004	1.11859	1.50625	0.776381
1	Deaths	192	Southern Sub-Saharan Africa	3	Both	27	Age-standardized	971	Nonalcoholic fatty liver disease including cirrhosis	3	Rate	2004	1.74329	2.32443	1.24061
1	Deaths	174	Eastern Sub-Saharan Africa	1	Male	27	Age-standardized	971	Nonalcoholic fatty liver disease including cirrhosis	3	Rate	2005	1.3679	1.9858	0.914798
1	Deaths	174	Eastern Sub-Saharan Africa	2	Female	27	Age-standardized	971	Nonalcoholic fatty liver disease including cirrhosis	3	Rate	2005	1.72605	2.57963	1.11435
1	Deaths	174	Eastern Sub-Saharan Africa	3	Both	27	Age-standardized	971	Nonalcoholic fatty liver disease including cirrhosis	3	Rate	2005	1.56704	2.24263	1.0621
1	Deaths	166	Sub-Saharan Africa	1	Male	27	Age-standardized	521	Cirrhosis and other chronic liver diseases	3	Rate	2004	57.7405	66.2343	50.2562
1	Deaths	166	Sub-Saharan Africa	2	Female	27	Age-standardized	521	Cirrhosis and other chronic liver diseases	3	Rate	2004	29.4083	34.5291	24.82
1	Deaths	166	Sub-Saharan Africa	3	Both	27	Age-standardized	521	Cirrhosis and other chronic liver diseases	3	Rate	2004	43.2834	49.3886	38.3515
1	Deaths	192	Southern Sub-Saharan Africa	1	Male	27	Age-standardized	521	Cirrhosis and other chronic liver diseases	3	Rate	2005	40.132	43.4492	36.8544
1	Deaths	192	Southern Sub-Saharan Africa	2	Female	27	Age-standardized	521	Cirrhosis and other chronic liver diseases	3	Rate	2005	16.2324	18.6346	14.3778
1	Deaths	192	Southern Sub-Saharan Africa	3	Both	27	Age-standardized	521	Cirrhosis and other chronic liver diseases	3	Rate	2005	26.4344	29.0688	24.4071
1	Deaths	192	Southern Sub-Saharan Africa	1	Male	27	Age-standardized	522	Chronic hepatitis B including cirrhosis	3	Rate	2005	12.4538	14.5882	10.394
1	Deaths	192	Southern Sub-Saharan Africa	2	Female	27	Age-standardized	522	Chronic hepatitis B including cirrhosis	3	Rate	2005	4.6885	5.75948	3.83376
1	Deaths	192	Southern Sub-Saharan Africa	3	Both	27	Age-standardized	522	Chronic hepatitis B including cirrhosis	3	Rate	2005	8.01743	9.38992	6.68957
1	Deaths	192	Southern Sub-Saharan Africa	1	Male	27	Age-standardized	523	Chronic hepatitis C including cirrhosis	3	Rate	2005	12.6824	14.7839	10.8503
1	Deaths	192	Southern Sub-Saharan Africa	2	Female	27	Age-standardized	523	Chronic hepatitis C including cirrhosis	3	Rate	2005	5.13338	6.21443	4.2472
1	Deaths	192	Southern Sub-Saharan Africa	3	Both	27	Age-standardized	523	Chronic hepatitis C including cirrhosis	3	Rate	2005	8.37109	9.74248	7.17056
1	Deaths	192	Southern Sub-Saharan Africa	1	Male	27	Age-standardized	524	Cirrhosis due to alcohol	3	Rate	2005	9.45109	11.5095	7.67373
1	Deaths	192	Southern Sub-Saharan Africa	2	Female	27	Age-standardized	524	Cirrhosis due to alcohol	3	Rate	2005	1.97985	2.45642	1.55207
1	Deaths	192	Southern Sub-Saharan Africa	3	Both	27	Age-standardized	524	Cirrhosis due to alcohol	3	Rate	2005	5.13781	6.3488	4.18474
1	Deaths	192	Southern Sub-Saharan Africa	1	Male	27	Age-standardized	525	Cirrhosis due to other causes	3	Rate	2005	2.8991	3.70307	2.22185
1	Deaths	192	Southern Sub-Saharan Africa	2	Female	27	Age-standardized	525	Cirrhosis due to other causes	3	Rate	2005	3.29722	4.24029	2.57162
1	Deaths	192	Southern Sub-Saharan Africa	3	Both	27	Age-standardized	525	Cirrhosis due to other causes	3	Rate	2005	3.14321	3.90962	2.50668
1	Deaths	167	Central Sub-Saharan Africa	1	Male	27	Age-standardized	971	Nonalcoholic fatty liver disease including cirrhosis	3	Rate	2004	1.34007	2.10447	0.86031
1	Deaths	167	Central Sub-Saharan Africa	2	Female	27	Age-standardized	971	Nonalcoholic fatty liver disease including cirrhosis	3	Rate	2004	0.978897	1.58114	0.578401
1	Deaths	167	Central Sub-Saharan Africa	3	Both	27	Age-standardized	971	Nonalcoholic fatty liver disease including cirrhosis	3	Rate	2004	1.14631	1.80098	0.722889
1	Deaths	199	Western Sub-Saharan Africa	1	Male	27	Age-standardized	521	Cirrhosis and other chronic liver diseases	3	Rate	2005	51.6929	66.6086	41.6443
1	Deaths	199	Western Sub-Saharan Africa	2	Female	27	Age-standardized	521	Cirrhosis and other chronic liver diseases	3	Rate	2005	30.2039	38.6087	23.2736
1	Deaths	199	Western Sub-Saharan Africa	3	Both	27	Age-standardized	521	Cirrhosis and other chronic liver diseases	3	Rate	2005	41.3209	51.6425	33.9378
1	Deaths	199	Western Sub-Saharan Africa	1	Male	27	Age-standardized	522	Chronic hepatitis B including cirrhosis	3	Rate	2005	21.6249	28.3536	16.461
1	Deaths	199	Western Sub-Saharan Africa	2	Female	27	Age-standardized	522	Chronic hepatitis B including cirrhosis	3	Rate	2005	12.5975	16.3659	9.3222
1	Deaths	199	Western Sub-Saharan Africa	3	Both	27	Age-standardized	522	Chronic hepatitis B including cirrhosis	3	Rate	2005	17.2472	21.7635	13.3164
1	Deaths	199	Western Sub-Saharan Africa	1	Male	27	Age-standardized	523	Chronic hepatitis C including cirrhosis	3	Rate	2005	12.9597	17.5828	9.75375
1	Deaths	199	Western Sub-Saharan Africa	2	Female	27	Age-standardized	523	Chronic hepatitis C including cirrhosis	3	Rate	2005	7.43954	9.93671	5.27685
1	Deaths	199	Western Sub-Saharan Africa	3	Both	27	Age-standardized	523	Chronic hepatitis C including cirrhosis	3	Rate	2005	10.2768	13.6764	7.88647
1	Deaths	199	Western Sub-Saharan Africa	1	Male	27	Age-standardized	524	Cirrhosis due to alcohol	3	Rate	2005	11.6053	16.0752	8.27658
1	Deaths	199	Western Sub-Saharan Africa	2	Female	27	Age-standardized	524	Cirrhosis due to alcohol	3	Rate	2005	3.1132	4.37838	2.1338
1	Deaths	199	Western Sub-Saharan Africa	3	Both	27	Age-standardized	524	Cirrhosis due to alcohol	3	Rate	2005	7.4752	10.1435	5.39578
1	Deaths	199	Western Sub-Saharan Africa	1	Male	27	Age-standardized	525	Cirrhosis due to other causes	3	Rate	2005	4.27668	5.89892	3.16395
1	Deaths	199	Western Sub-Saharan Africa	2	Female	27	Age-standardized	525	Cirrhosis due to other causes	3	Rate	2005	5.23333	7.24197	3.58695
1	Deaths	199	Western Sub-Saharan Africa	3	Both	27	Age-standardized	525	Cirrhosis due to other causes	3	Rate	2005	4.78168	6.37623	3.55862
1	Deaths	192	Southern Sub-Saharan Africa	1	Male	27	Age-standardized	521	Cirrhosis and other chronic liver diseases	3	Rate	2004	40.4574	43.6311	37.4605
1	Deaths	192	Southern Sub-Saharan Africa	2	Female	27	Age-standardized	521	Cirrhosis and other chronic liver diseases	3	Rate	2004	16.1825	18.5379	14.2796
1	Deaths	192	Southern Sub-Saharan Africa	3	Both	27	Age-standardized	521	Cirrhosis and other chronic liver diseases	3	Rate	2004	26.5276	29.0699	24.5155
1	Deaths	192	Southern Sub-Saharan Africa	1	Male	27	Age-standardized	522	Chronic hepatitis B including cirrhosis	3	Rate	2004	12.5952	14.6806	10.5223
1	Deaths	192	Southern Sub-Saharan Africa	2	Female	27	Age-standardized	522	Chronic hepatitis B including cirrhosis	3	Rate	2004	4.65367	5.71065	3.7783
1	Deaths	192	Southern Sub-Saharan Africa	3	Both	27	Age-standardized	522	Chronic hepatitis B including cirrhosis	3	Rate	2004	8.0538	9.42229	6.73985
1	Deaths	192	Southern Sub-Saharan Africa	1	Male	27	Age-standardized	523	Chronic hepatitis C including cirrhosis	3	Rate	2004	12.8027	14.983	10.9727
1	Deaths	192	Southern Sub-Saharan Africa	2	Female	27	Age-standardized	523	Chronic hepatitis C including cirrhosis	3	Rate	2004	5.11126	6.19371	4.22513
1	Deaths	192	Southern Sub-Saharan Africa	3	Both	27	Age-standardized	523	Chronic hepatitis C including cirrhosis	3	Rate	2004	8.40381	9.80172	7.25189
1	Deaths	166	Sub-Saharan Africa	1	Male	27	Age-standardized	971	Nonalcoholic fatty liver disease including cirrhosis	3	Rate	2004	1.45175	2.08951	0.991469
1	Deaths	166	Sub-Saharan Africa	2	Female	27	Age-standardized	971	Nonalcoholic fatty liver disease including cirrhosis	3	Rate	2004	1.5843	2.32086	1.02099
1	Deaths	166	Sub-Saharan Africa	3	Both	27	Age-standardized	971	Nonalcoholic fatty liver disease including cirrhosis	3	Rate	2004	1.53822	2.19755	1.04918
1	Deaths	166	Sub-Saharan Africa	1	Male	27	Age-standardized	522	Chronic hepatitis B including cirrhosis	3	Rate	2003	22.8661	27.8121	18.378
1	Deaths	166	Sub-Saharan Africa	2	Female	27	Age-standardized	522	Chronic hepatitis B including cirrhosis	3	Rate	2003	11.3301	13.5949	8.94601
1	Deaths	166	Sub-Saharan Africa	3	Both	27	Age-standardized	522	Chronic hepatitis B including cirrhosis	3	Rate	2003	16.9726	20.3318	13.9525
1	Deaths	166	Sub-Saharan Africa	1	Male	27	Age-standardized	523	Chronic hepatitis C including cirrhosis	3	Rate	2003	16.7641	20.8905	13.3099
1	Deaths	166	Sub-Saharan Africa	2	Female	27	Age-standardized	523	Chronic hepatitis C including cirrhosis	3	Rate	2003	8.26126	10.3412	6.62433
1	Deaths	166	Sub-Saharan Africa	3	Both	27	Age-standardized	523	Chronic hepatitis C including cirrhosis	3	Rate	2003	12.4194	15.3174	10.1969
1	Deaths	166	Sub-Saharan Africa	1	Male	27	Age-standardized	524	Cirrhosis due to alcohol	3	Rate	2003	12.9495	16.6611	9.71633
1	Deaths	166	Sub-Saharan Africa	2	Female	27	Age-standardized	524	Cirrhosis due to alcohol	3	Rate	2003	3.31134	4.56919	2.42312
1	Deaths	166	Sub-Saharan Africa	3	Both	27	Age-standardized	524	Cirrhosis due to alcohol	3	Rate	2003	7.99476	10.4404	5.95627
1	Deaths	192	Southern Sub-Saharan Africa	1	Male	27	Age-standardized	524	Cirrhosis due to alcohol	3	Rate	2004	9.51337	11.5183	7.73682
1	Deaths	192	Southern Sub-Saharan Africa	2	Female	27	Age-standardized	524	Cirrhosis due to alcohol	3	Rate	2004	1.94952	2.41742	1.53063
1	Deaths	192	Southern Sub-Saharan Africa	3	Both	27	Age-standardized	524	Cirrhosis due to alcohol	3	Rate	2004	5.14332	6.30258	4.17193
1	Deaths	192	Southern Sub-Saharan Africa	1	Male	27	Age-standardized	525	Cirrhosis due to other causes	3	Rate	2004	2.92954	3.75277	2.26427
1	Deaths	192	Southern Sub-Saharan Africa	2	Female	27	Age-standardized	525	Cirrhosis due to other causes	3	Rate	2004	3.34946	4.2877	2.61098
1	Deaths	192	Southern Sub-Saharan Africa	3	Both	27	Age-standardized	525	Cirrhosis due to other causes	3	Rate	2004	3.18336	3.95016	2.53969
1	Deaths	174	Eastern Sub-Saharan Africa	1	Male	27	Age-standardized	971	Nonalcoholic fatty liver disease including cirrhosis	3	Rate	2004	1.37211	1.99011	0.923869
1	Deaths	174	Eastern Sub-Saharan Africa	2	Female	27	Age-standardized	971	Nonalcoholic fatty liver disease including cirrhosis	3	Rate	2004	1.72785	2.54183	1.11433
1	Deaths	174	Eastern Sub-Saharan Africa	3	Both	27	Age-standardized	971	Nonalcoholic fatty liver disease including cirrhosis	3	Rate	2004	1.56877	2.28861	1.07263
1	Deaths	166	Sub-Saharan Africa	1	Male	27	Age-standardized	522	Chronic hepatitis B including cirrhosis	3	Rate	1999	23.5015	28.6395	19.0575
1	Deaths	166	Sub-Saharan Africa	2	Female	27	Age-standardized	522	Chronic hepatitis B including cirrhosis	3	Rate	1999	11.6281	14.0468	9.13218
1	Deaths	166	Sub-Saharan Africa	3	Both	27	Age-standardized	522	Chronic hepatitis B including cirrhosis	3	Rate	1999	17.4723	20.8639	14.5853
1	Deaths	166	Sub-Saharan Africa	1	Male	27	Age-standardized	523	Chronic hepatitis C including cirrhosis	3	Rate	1999	17.1945	21.3071	13.6846
1	Deaths	166	Sub-Saharan Africa	2	Female	27	Age-standardized	523	Chronic hepatitis C including cirrhosis	3	Rate	1999	8.37084	10.4821	6.72323
1	Deaths	166	Sub-Saharan Africa	3	Both	27	Age-standardized	523	Chronic hepatitis C including cirrhosis	3	Rate	1999	12.7107	15.6542	10.3669
1	Deaths	166	Sub-Saharan Africa	1	Male	27	Age-standardized	524	Cirrhosis due to alcohol	3	Rate	1999	13.2985	17.2586	9.78436
1	Deaths	166	Sub-Saharan Africa	2	Female	27	Age-standardized	524	Cirrhosis due to alcohol	3	Rate	1999	3.39624	4.61989	2.46565
1	Deaths	166	Sub-Saharan Africa	3	Both	27	Age-standardized	524	Cirrhosis due to alcohol	3	Rate	1999	8.24028	10.7872	6.10562
1	Deaths	166	Sub-Saharan Africa	1	Male	27	Age-standardized	522	Chronic hepatitis B including cirrhosis	3	Rate	1992	24.0907	30.4064	19.3053
1	Deaths	166	Sub-Saharan Africa	2	Female	27	Age-standardized	522	Chronic hepatitis B including cirrhosis	3	Rate	1992	12.3578	15.1927	9.62672
1	Deaths	166	Sub-Saharan Africa	3	Both	27	Age-standardized	522	Chronic hepatitis B including cirrhosis	3	Rate	1992	18.1747	22.2266	14.8314
1	Deaths	166	Sub-Saharan Africa	1	Male	27	Age-standardized	523	Chronic hepatitis C including cirrhosis	3	Rate	1992	17.5499	22.654	13.7704
1	Deaths	166	Sub-Saharan Africa	2	Female	27	Age-standardized	523	Chronic hepatitis C including cirrhosis	3	Rate	1992	8.74036	10.9355	6.8034
1	Deaths	166	Sub-Saharan Africa	3	Both	27	Age-standardized	523	Chronic hepatitis C including cirrhosis	3	Rate	1992	13.1008	16.5269	10.7926
1	Deaths	166	Sub-Saharan Africa	1	Male	27	Age-standardized	524	Cirrhosis due to alcohol	3	Rate	1992	13.5248	17.9188	9.76228
1	Deaths	166	Sub-Saharan Africa	2	Female	27	Age-standardized	524	Cirrhosis due to alcohol	3	Rate	1992	3.57458	4.97408	2.53259
1	Deaths	166	Sub-Saharan Africa	3	Both	27	Age-standardized	524	Cirrhosis due to alcohol	3	Rate	1992	8.47418	11.2106	6.11549
1	Deaths	166	Sub-Saharan Africa	1	Male	27	Age-standardized	522	Chronic hepatitis B including cirrhosis	3	Rate	2000	23.4873	28.8664	19.0919
1	Deaths	166	Sub-Saharan Africa	2	Female	27	Age-standardized	522	Chronic hepatitis B including cirrhosis	3	Rate	2000	11.6301	14.1106	9.25053
1	Deaths	166	Sub-Saharan Africa	3	Both	27	Age-standardized	522	Chronic hepatitis B including cirrhosis	3	Rate	2000	17.4567	21.0001	14.553
1	Deaths	166	Sub-Saharan Africa	1	Male	27	Age-standardized	523	Chronic hepatitis C including cirrhosis	3	Rate	2000	17.1941	21.4347	13.613
1	Deaths	166	Sub-Saharan Africa	2	Female	27	Age-standardized	523	Chronic hepatitis C including cirrhosis	3	Rate	2000	8.4023	10.4918	6.71493
1	Deaths	166	Sub-Saharan Africa	3	Both	27	Age-standardized	523	Chronic hepatitis C including cirrhosis	3	Rate	2000	12.7202	15.5032	10.4516
1	Deaths	166	Sub-Saharan Africa	1	Male	27	Age-standardized	524	Cirrhosis due to alcohol	3	Rate	2000	13.2947	17.2766	9.92565
1	Deaths	166	Sub-Saharan Africa	2	Female	27	Age-standardized	524	Cirrhosis due to alcohol	3	Rate	2000	3.40016	4.65762	2.45933
1	Deaths	166	Sub-Saharan Africa	3	Both	27	Age-standardized	524	Cirrhosis due to alcohol	3	Rate	2000	8.23219	10.8168	6.15266
1	Deaths	199	Western Sub-Saharan Africa	1	Male	27	Age-standardized	521	Cirrhosis and other chronic liver diseases	3	Rate	2006	51.1164	66.6133	40.5054
1	Deaths	199	Western Sub-Saharan Africa	2	Female	27	Age-standardized	521	Cirrhosis and other chronic liver diseases	3	Rate	2006	30.0116	38.1621	22.9178
1	Deaths	199	Western Sub-Saharan Africa	3	Both	27	Age-standardized	521	Cirrhosis and other chronic liver diseases	3	Rate	2006	40.8838	51.3417	33.0387
1	Deaths	199	Western Sub-Saharan Africa	1	Male	27	Age-standardized	522	Chronic hepatitis B including cirrhosis	3	Rate	2006	21.3716	28.3151	16.1631
1	Deaths	199	Western Sub-Saharan Africa	2	Female	27	Age-standardized	522	Chronic hepatitis B including cirrhosis	3	Rate	2006	12.5007	16.2535	9.04748
1	Deaths	199	Western Sub-Saharan Africa	3	Both	27	Age-standardized	522	Chronic hepatitis B including cirrhosis	3	Rate	2006	17.0514	21.8329	12.9538
1	Deaths	199	Western Sub-Saharan Africa	1	Male	27	Age-standardized	523	Chronic hepatitis C including cirrhosis	3	Rate	2006	12.8	17.6658	9.45972
1	Deaths	199	Western Sub-Saharan Africa	2	Female	27	Age-standardized	523	Chronic hepatitis C including cirrhosis	3	Rate	2006	7.38553	10.0824	5.25538
1	Deaths	199	Western Sub-Saharan Africa	3	Both	27	Age-standardized	523	Chronic hepatitis C including cirrhosis	3	Rate	2006	10.1567	13.5745	7.68673
1	Deaths	199	Western Sub-Saharan Africa	1	Male	27	Age-standardized	524	Cirrhosis due to alcohol	3	Rate	2006	11.476	15.8964	8.11414
1	Deaths	199	Western Sub-Saharan Africa	2	Female	27	Age-standardized	524	Cirrhosis due to alcohol	3	Rate	2006	3.09	4.39438	2.1261
1	Deaths	199	Western Sub-Saharan Africa	3	Both	27	Age-standardized	524	Cirrhosis due to alcohol	3	Rate	2006	7.38288	10.0214	5.28187
1	Deaths	199	Western Sub-Saharan Africa	1	Male	27	Age-standardized	525	Cirrhosis due to other causes	3	Rate	2006	4.24143	5.68916	3.16559
1	Deaths	199	Western Sub-Saharan Africa	2	Female	27	Age-standardized	525	Cirrhosis due to other causes	3	Rate	2006	5.19825	7.05107	3.63509
1	Deaths	199	Western Sub-Saharan Africa	3	Both	27	Age-standardized	525	Cirrhosis due to other causes	3	Rate	2006	4.74435	6.25049	3.53439
1	Deaths	199	Western Sub-Saharan Africa	1	Male	27	Age-standardized	971	Nonalcoholic fatty liver disease including cirrhosis	3	Rate	2005	1.22624	1.82883	0.755534
1	Deaths	199	Western Sub-Saharan Africa	2	Female	27	Age-standardized	971	Nonalcoholic fatty liver disease including cirrhosis	3	Rate	2005	1.82033	2.8153	1.12407
1	Deaths	199	Western Sub-Saharan Africa	3	Both	27	Age-standardized	971	Nonalcoholic fatty liver disease including cirrhosis	3	Rate	2005	1.54001	2.26454	0.96393
1	Deaths	174	Eastern Sub-Saharan Africa	1	Male	27	Age-standardized	521	Cirrhosis and other chronic liver diseases	3	Rate	2005	63.743	75.2	55.6433
1	Deaths	174	Eastern Sub-Saharan Africa	2	Female	27	Age-standardized	521	Cirrhosis and other chronic liver diseases	3	Rate	2005	35.2688	41.2253	29.9451
1	Deaths	174	Eastern Sub-Saharan Africa	3	Both	27	Age-standardized	521	Cirrhosis and other chronic liver diseases	3	Rate	2005	49.2021	55.6092	44.5324
1	Deaths	174	Eastern Sub-Saharan Africa	1	Male	27	Age-standardized	522	Chronic hepatitis B including cirrhosis	3	Rate	2005	25.1074	30.3391	20.2404
1	Deaths	174	Eastern Sub-Saharan Africa	2	Female	27	Age-standardized	522	Chronic hepatitis B including cirrhosis	3	Rate	2005	13.3324	16.2429	10.5641
1	Deaths	174	Eastern Sub-Saharan Africa	3	Both	27	Age-standardized	522	Chronic hepatitis B including cirrhosis	3	Rate	2005	19.0832	22.8253	15.9964
1	Deaths	174	Eastern Sub-Saharan Africa	1	Male	27	Age-standardized	523	Chronic hepatitis C including cirrhosis	3	Rate	2005	19.2146	23.5717	15.2897
1	Deaths	174	Eastern Sub-Saharan Africa	2	Female	27	Age-standardized	523	Chronic hepatitis C including cirrhosis	3	Rate	2005	10.2398	12.773	8.05698
1	Deaths	174	Eastern Sub-Saharan Africa	3	Both	27	Age-standardized	523	Chronic hepatitis C including cirrhosis	3	Rate	2005	14.6182	17.6182	12.0438
1	Deaths	174	Eastern Sub-Saharan Africa	1	Male	27	Age-standardized	524	Cirrhosis due to alcohol	3	Rate	2005	13.6883	17.8285	10.2214
1	Deaths	174	Eastern Sub-Saharan Africa	2	Female	27	Age-standardized	524	Cirrhosis due to alcohol	3	Rate	2005	4.1383	5.63418	2.95252
1	Deaths	174	Eastern Sub-Saharan Africa	3	Both	27	Age-standardized	524	Cirrhosis due to alcohol	3	Rate	2005	8.77508	11.492	6.44663
1	Deaths	174	Eastern Sub-Saharan Africa	1	Male	27	Age-standardized	525	Cirrhosis due to other causes	3	Rate	2005	4.36475	5.88605	3.25471
1	Deaths	174	Eastern Sub-Saharan Africa	2	Female	27	Age-standardized	525	Cirrhosis due to other causes	3	Rate	2005	5.83232	7.66379	4.26398
1	Deaths	174	Eastern Sub-Saharan Africa	3	Both	27	Age-standardized	525	Cirrhosis due to other causes	3	Rate	2005	5.15863	6.74973	3.90889
1	Deaths	166	Sub-Saharan Africa	1	Male	27	Age-standardized	521	Cirrhosis and other chronic liver diseases	3	Rate	2006	56.2696	65.0606	48.8914
1	Deaths	166	Sub-Saharan Africa	2	Female	27	Age-standardized	521	Cirrhosis and other chronic liver diseases	3	Rate	2006	28.8027	33.6127	24.373
1	Deaths	166	Sub-Saharan Africa	3	Both	27	Age-standardized	521	Cirrhosis and other chronic liver diseases	3	Rate	2006	42.2103	48.0927	37.1512
1	Deaths	199	Western Sub-Saharan Africa	1	Male	27	Age-standardized	971	Nonalcoholic fatty liver disease including cirrhosis	3	Rate	2006	1.22734	1.89669	0.772494
1	Deaths	199	Western Sub-Saharan Africa	2	Female	27	Age-standardized	971	Nonalcoholic fatty liver disease including cirrhosis	3	Rate	2006	1.83713	2.73621	1.15107
1	Deaths	199	Western Sub-Saharan Africa	3	Both	27	Age-standardized	971	Nonalcoholic fatty liver disease including cirrhosis	3	Rate	2006	1.54843	2.33382	1.00297
1	Deaths	192	Southern Sub-Saharan Africa	1	Male	27	Age-standardized	971	Nonalcoholic fatty liver disease including cirrhosis	3	Rate	2007	2.70983	3.66085	1.91279
1	Deaths	192	Southern Sub-Saharan Africa	2	Female	27	Age-standardized	971	Nonalcoholic fatty liver disease including cirrhosis	3	Rate	2007	1.13418	1.52831	0.780022
1	Deaths	192	Southern Sub-Saharan Africa	3	Both	27	Age-standardized	971	Nonalcoholic fatty liver disease including cirrhosis	3	Rate	2007	1.79076	2.39532	1.25208
1	Deaths	166	Sub-Saharan Africa	1	Male	27	Age-standardized	521	Cirrhosis and other chronic liver diseases	3	Rate	2005	56.9194	66.2213	49.829
1	Deaths	166	Sub-Saharan Africa	2	Female	27	Age-standardized	521	Cirrhosis and other chronic liver diseases	3	Rate	2005	29.0644	33.7653	24.6504
1	Deaths	166	Sub-Saharan Africa	3	Both	27	Age-standardized	521	Cirrhosis and other chronic liver diseases	3	Rate	2005	42.6852	48.9181	37.8097
1	Deaths	167	Central Sub-Saharan Africa	1	Male	27	Age-standardized	971	Nonalcoholic fatty liver disease including cirrhosis	3	Rate	2006	1.31129	2.04131	0.840992
1	Deaths	167	Central Sub-Saharan Africa	2	Female	27	Age-standardized	971	Nonalcoholic fatty liver disease including cirrhosis	3	Rate	2006	0.968766	1.56734	0.572239
1	Deaths	167	Central Sub-Saharan Africa	3	Both	27	Age-standardized	971	Nonalcoholic fatty liver disease including cirrhosis	3	Rate	2006	1.12863	1.76216	0.718468
1	Deaths	192	Southern Sub-Saharan Africa	1	Male	27	Age-standardized	521	Cirrhosis and other chronic liver diseases	3	Rate	2007	38.8272	42.4471	35.2738
1	Deaths	192	Southern Sub-Saharan Africa	2	Female	27	Age-standardized	521	Cirrhosis and other chronic liver diseases	3	Rate	2007	15.7425	18.0967	13.8928
1	Deaths	192	Southern Sub-Saharan Africa	3	Both	27	Age-standardized	521	Cirrhosis and other chronic liver diseases	3	Rate	2007	25.6056	28.1867	23.4097
1	Deaths	192	Southern Sub-Saharan Africa	1	Male	27	Age-standardized	522	Chronic hepatitis B including cirrhosis	3	Rate	2007	11.9555	14.0044	9.94345
1	Deaths	192	Southern Sub-Saharan Africa	2	Female	27	Age-standardized	522	Chronic hepatitis B including cirrhosis	3	Rate	2007	4.58534	5.64393	3.73984
1	Deaths	192	Southern Sub-Saharan Africa	3	Both	27	Age-standardized	522	Chronic hepatitis B including cirrhosis	3	Rate	2007	7.74586	9.09433	6.452
1	Deaths	192	Southern Sub-Saharan Africa	1	Male	27	Age-standardized	523	Chronic hepatitis C including cirrhosis	3	Rate	2007	12.2485	14.2906	10.3868
1	Deaths	192	Southern Sub-Saharan Africa	2	Female	27	Age-standardized	523	Chronic hepatitis C including cirrhosis	3	Rate	2007	4.97522	5.99678	4.12258
1	Deaths	192	Southern Sub-Saharan Africa	3	Both	27	Age-standardized	523	Chronic hepatitis C including cirrhosis	3	Rate	2007	8.10056	9.43637	6.90772
1	Deaths	192	Southern Sub-Saharan Africa	1	Male	27	Age-standardized	524	Cirrhosis due to alcohol	3	Rate	2007	9.14466	11.1504	7.48794
1	Deaths	192	Southern Sub-Saharan Africa	2	Female	27	Age-standardized	524	Cirrhosis due to alcohol	3	Rate	2007	1.97656	2.48435	1.53778
1	Deaths	192	Southern Sub-Saharan Africa	3	Both	27	Age-standardized	524	Cirrhosis due to alcohol	3	Rate	2007	5.00242	6.25463	4.08909
1	Deaths	192	Southern Sub-Saharan Africa	1	Male	27	Age-standardized	525	Cirrhosis due to other causes	3	Rate	2007	2.76866	3.52874	2.09034
1	Deaths	192	Southern Sub-Saharan Africa	2	Female	27	Age-standardized	525	Cirrhosis due to other causes	3	Rate	2007	3.07121	3.9635	2.34902
1	Deaths	192	Southern Sub-Saharan Africa	3	Both	27	Age-standardized	525	Cirrhosis due to other causes	3	Rate	2007	2.96604	3.71395	2.33154
1	Deaths	174	Eastern Sub-Saharan Africa	1	Male	27	Age-standardized	521	Cirrhosis and other chronic liver diseases	3	Rate	2004	64.806	75.3676	55.8034
1	Deaths	174	Eastern Sub-Saharan Africa	2	Female	27	Age-standardized	521	Cirrhosis and other chronic liver diseases	3	Rate	2004	35.7936	41.8706	30.7388
1	Deaths	174	Eastern Sub-Saharan Africa	3	Both	27	Age-standardized	521	Cirrhosis and other chronic liver diseases	3	Rate	2004	50.0013	56.3916	45.0058
1	Deaths	174	Eastern Sub-Saharan Africa	1	Male	27	Age-standardized	522	Chronic hepatitis B including cirrhosis	3	Rate	2004	25.5612	31.1385	20.2623
1	Deaths	174	Eastern Sub-Saharan Africa	2	Female	27	Age-standardized	522	Chronic hepatitis B including cirrhosis	3	Rate	2004	13.5472	16.5174	10.7197
1	Deaths	174	Eastern Sub-Saharan Africa	3	Both	27	Age-standardized	522	Chronic hepatitis B including cirrhosis	3	Rate	2004	19.4196	23.3309	16.0916
1	Deaths	174	Eastern Sub-Saharan Africa	1	Male	27	Age-standardized	523	Chronic hepatitis C including cirrhosis	3	Rate	2004	19.5099	23.9235	15.588
1	Deaths	174	Eastern Sub-Saharan Africa	2	Female	27	Age-standardized	523	Chronic hepatitis C including cirrhosis	3	Rate	2004	10.3998	12.972	8.20529
1	Deaths	174	Eastern Sub-Saharan Africa	3	Both	27	Age-standardized	523	Chronic hepatitis C including cirrhosis	3	Rate	2004	14.8478	17.9291	12.1225
1	Deaths	174	Eastern Sub-Saharan Africa	1	Male	27	Age-standardized	524	Cirrhosis due to alcohol	3	Rate	2004	13.9283	18.1144	10.3704
1	Deaths	174	Eastern Sub-Saharan Africa	2	Female	27	Age-standardized	524	Cirrhosis due to alcohol	3	Rate	2004	4.20191	5.76381	3.03075
1	Deaths	174	Eastern Sub-Saharan Africa	3	Both	27	Age-standardized	524	Cirrhosis due to alcohol	3	Rate	2004	8.9322	11.6259	6.62014
1	Deaths	174	Eastern Sub-Saharan Africa	1	Male	27	Age-standardized	525	Cirrhosis due to other causes	3	Rate	2004	4.43452	5.9102	3.27159
1	Deaths	174	Eastern Sub-Saharan Africa	2	Female	27	Age-standardized	525	Cirrhosis due to other causes	3	Rate	2004	5.9168	7.82372	4.36469
1	Deaths	174	Eastern Sub-Saharan Africa	3	Both	27	Age-standardized	525	Cirrhosis due to other causes	3	Rate	2004	5.23284	6.85361	3.98081
1	Deaths	167	Central Sub-Saharan Africa	1	Male	27	Age-standardized	971	Nonalcoholic fatty liver disease including cirrhosis	3	Rate	2005	1.31752	2.07109	0.84469
1	Deaths	167	Central Sub-Saharan Africa	2	Female	27	Age-standardized	971	Nonalcoholic fatty liver disease including cirrhosis	3	Rate	2005	0.969122	1.56835	0.573426
1	Deaths	167	Central Sub-Saharan Africa	3	Both	27	Age-standardized	971	Nonalcoholic fatty liver disease including cirrhosis	3	Rate	2005	1.13102	1.76078	0.714836
1	Deaths	166	Sub-Saharan Africa	1	Male	27	Age-standardized	971	Nonalcoholic fatty liver disease including cirrhosis	3	Rate	2006	1.45469	2.07613	0.988854
1	Deaths	166	Sub-Saharan Africa	2	Female	27	Age-standardized	971	Nonalcoholic fatty liver disease including cirrhosis	3	Rate	2006	1.59309	2.27293	1.07
1	Deaths	166	Sub-Saharan Africa	3	Both	27	Age-standardized	971	Nonalcoholic fatty liver disease including cirrhosis	3	Rate	2006	1.54454	2.19639	1.06282
1	Deaths	174	Eastern Sub-Saharan Africa	1	Male	27	Age-standardized	971	Nonalcoholic fatty liver disease including cirrhosis	3	Rate	2007	1.35179	1.98093	0.901491
1	Deaths	174	Eastern Sub-Saharan Africa	2	Female	27	Age-standardized	971	Nonalcoholic fatty liver disease including cirrhosis	3	Rate	2007	1.72214	2.56548	1.09684
1	Deaths	174	Eastern Sub-Saharan Africa	3	Both	27	Age-standardized	971	Nonalcoholic fatty liver disease including cirrhosis	3	Rate	2007	1.55937	2.23104	1.05117
1	Deaths	192	Southern Sub-Saharan Africa	1	Male	27	Age-standardized	971	Nonalcoholic fatty liver disease including cirrhosis	3	Rate	2006	2.70144	3.63011	1.89595
1	Deaths	192	Southern Sub-Saharan Africa	2	Female	27	Age-standardized	971	Nonalcoholic fatty liver disease including cirrhosis	3	Rate	2006	1.14464	1.55251	0.792975
1	Deaths	192	Southern Sub-Saharan Africa	3	Both	27	Age-standardized	971	Nonalcoholic fatty liver disease including cirrhosis	3	Rate	2006	1.7944	2.40067	1.25009
1	Deaths	174	Eastern Sub-Saharan Africa	1	Male	27	Age-standardized	971	Nonalcoholic fatty liver disease including cirrhosis	3	Rate	2006	1.36164	1.97484	0.906957
1	Deaths	174	Eastern Sub-Saharan Africa	2	Female	27	Age-standardized	971	Nonalcoholic fatty liver disease including cirrhosis	3	Rate	2006	1.72339	2.5458	1.11959
1	Deaths	174	Eastern Sub-Saharan Africa	3	Both	27	Age-standardized	971	Nonalcoholic fatty liver disease including cirrhosis	3	Rate	2006	1.56377	2.25824	1.06286
1	Deaths	199	Western Sub-Saharan Africa	1	Male	27	Age-standardized	521	Cirrhosis and other chronic liver diseases	3	Rate	2008	49.6391	64.0751	39.4499
1	Deaths	199	Western Sub-Saharan Africa	2	Female	27	Age-standardized	521	Cirrhosis and other chronic liver diseases	3	Rate	2008	29.2452	37.5037	22.2501
1	Deaths	199	Western Sub-Saharan Africa	3	Both	27	Age-standardized	521	Cirrhosis and other chronic liver diseases	3	Rate	2008	39.6495	49.7895	31.7736
1	Deaths	199	Western Sub-Saharan Africa	1	Male	27	Age-standardized	522	Chronic hepatitis B including cirrhosis	3	Rate	2008	20.7368	27.1203	15.8966
1	Deaths	199	Western Sub-Saharan Africa	2	Female	27	Age-standardized	522	Chronic hepatitis B including cirrhosis	3	Rate	2008	12.1488	15.8172	8.87114
1	Deaths	199	Western Sub-Saharan Africa	3	Both	27	Age-standardized	522	Chronic hepatitis B including cirrhosis	3	Rate	2008	16.5143	20.7948	12.5855
1	Deaths	199	Western Sub-Saharan Africa	1	Male	27	Age-standardized	523	Chronic hepatitis C including cirrhosis	3	Rate	2008	12.4392	17.2864	8.94943
1	Deaths	199	Western Sub-Saharan Africa	2	Female	27	Age-standardized	523	Chronic hepatitis C including cirrhosis	3	Rate	2008	7.18958	9.73575	5.11029
1	Deaths	199	Western Sub-Saharan Africa	3	Both	27	Age-standardized	523	Chronic hepatitis C including cirrhosis	3	Rate	2008	9.85106	13.3925	7.32005
1	Deaths	199	Western Sub-Saharan Africa	1	Male	27	Age-standardized	524	Cirrhosis due to alcohol	3	Rate	2008	11.1402	15.5455	7.99927
1	Deaths	199	Western Sub-Saharan Africa	2	Female	27	Age-standardized	524	Cirrhosis due to alcohol	3	Rate	2008	3.01727	4.32932	2.01232
1	Deaths	199	Western Sub-Saharan Africa	3	Both	27	Age-standardized	524	Cirrhosis due to alcohol	3	Rate	2008	7.14168	9.99736	5.13788
1	Deaths	199	Western Sub-Saharan Africa	1	Male	27	Age-standardized	525	Cirrhosis due to other causes	3	Rate	2008	4.10491	5.58389	3.00119
1	Deaths	199	Western Sub-Saharan Africa	2	Female	27	Age-standardized	525	Cirrhosis due to other causes	3	Rate	2008	5.03556	6.88432	3.5047
1	Deaths	199	Western Sub-Saharan Africa	3	Both	27	Age-standardized	525	Cirrhosis due to other causes	3	Rate	2008	4.59148	6.15875	3.38136
1	Deaths	174	Eastern Sub-Saharan Africa	1	Male	27	Age-standardized	521	Cirrhosis and other chronic liver diseases	3	Rate	2007	61.4648	72.3528	53.2124
1	Deaths	174	Eastern Sub-Saharan Africa	2	Female	27	Age-standardized	521	Cirrhosis and other chronic liver diseases	3	Rate	2007	34.1721	40.9072	28.7107
1	Deaths	174	Eastern Sub-Saharan Africa	3	Both	27	Age-standardized	521	Cirrhosis and other chronic liver diseases	3	Rate	2007	47.5059	53.8265	42.9332
1	Deaths	174	Eastern Sub-Saharan Africa	1	Male	27	Age-standardized	522	Chronic hepatitis B including cirrhosis	3	Rate	2007	24.1915	29.8805	19.4267
1	Deaths	174	Eastern Sub-Saharan Africa	2	Female	27	Age-standardized	522	Chronic hepatitis B including cirrhosis	3	Rate	2007	12.8687	15.8728	10.1172
1	Deaths	174	Eastern Sub-Saharan Africa	3	Both	27	Age-standardized	522	Chronic hepatitis B including cirrhosis	3	Rate	2007	18.3884	21.8914	15.3924
1	Deaths	174	Eastern Sub-Saharan Africa	1	Male	27	Age-standardized	523	Chronic hepatitis C including cirrhosis	3	Rate	2007	18.5381	23.0108	14.8587
1	Deaths	174	Eastern Sub-Saharan Africa	2	Female	27	Age-standardized	523	Chronic hepatitis C including cirrhosis	3	Rate	2007	9.93612	12.6074	7.85064
1	Deaths	174	Eastern Sub-Saharan Africa	3	Both	27	Age-standardized	523	Chronic hepatitis C including cirrhosis	3	Rate	2007	14.1265	17.1046	11.6049
1	Deaths	174	Eastern Sub-Saharan Africa	1	Male	27	Age-standardized	524	Cirrhosis due to alcohol	3	Rate	2007	13.1715	17.1486	9.67247
1	Deaths	174	Eastern Sub-Saharan Africa	2	Female	27	Age-standardized	524	Cirrhosis due to alcohol	3	Rate	2007	4.0078	5.59031	2.80759
1	Deaths	174	Eastern Sub-Saharan Africa	3	Both	27	Age-standardized	524	Cirrhosis due to alcohol	3	Rate	2007	8.4424	11.08	6.16639
1	Deaths	174	Eastern Sub-Saharan Africa	1	Male	27	Age-standardized	525	Cirrhosis due to other causes	3	Rate	2007	4.21193	5.6969	3.14776
1	Deaths	174	Eastern Sub-Saharan Africa	2	Female	27	Age-standardized	525	Cirrhosis due to other causes	3	Rate	2007	5.63736	7.4485	4.11278
1	Deaths	174	Eastern Sub-Saharan Africa	3	Both	27	Age-standardized	525	Cirrhosis due to other causes	3	Rate	2007	4.98924	6.48234	3.80326
1	Deaths	166	Sub-Saharan Africa	1	Male	27	Age-standardized	971	Nonalcoholic fatty liver disease including cirrhosis	3	Rate	2005	1.45115	2.07912	0.974076
1	Deaths	166	Sub-Saharan Africa	2	Female	27	Age-standardized	971	Nonalcoholic fatty liver disease including cirrhosis	3	Rate	2005	1.58577	2.3072	1.02788
1	Deaths	166	Sub-Saharan Africa	3	Both	27	Age-standardized	971	Nonalcoholic fatty liver disease including cirrhosis	3	Rate	2005	1.5388	2.20159	1.03131
1	Deaths	199	Western Sub-Saharan Africa	1	Male	27	Age-standardized	971	Nonalcoholic fatty liver disease including cirrhosis	3	Rate	2008	1.21799	1.81829	0.776123
1	Deaths	199	Western Sub-Saharan Africa	2	Female	27	Age-standardized	971	Nonalcoholic fatty liver disease including cirrhosis	3	Rate	2008	1.85396	2.78259	1.13613
1	Deaths	199	Western Sub-Saharan Africa	3	Both	27	Age-standardized	971	Nonalcoholic fatty liver disease including cirrhosis	3	Rate	2008	1.55097	2.3234	0.989621
1	Deaths	199	Western Sub-Saharan Africa	1	Male	27	Age-standardized	521	Cirrhosis and other chronic liver diseases	3	Rate	2007	50.503	64.7941	40.102
1	Deaths	199	Western Sub-Saharan Africa	2	Female	27	Age-standardized	521	Cirrhosis and other chronic liver diseases	3	Rate	2007	29.5529	38.0632	22.3258
1	Deaths	199	Western Sub-Saharan Africa	3	Both	27	Age-standardized	521	Cirrhosis and other chronic liver diseases	3	Rate	2007	40.2919	50.0364	32.5288
1	Deaths	199	Western Sub-Saharan Africa	1	Male	27	Age-standardized	522	Chronic hepatitis B including cirrhosis	3	Rate	2007	21.1	27.7523	16.183
1	Deaths	199	Western Sub-Saharan Africa	2	Female	27	Age-standardized	522	Chronic hepatitis B including cirrhosis	3	Rate	2007	12.2862	15.7819	9.01915
1	Deaths	199	Western Sub-Saharan Africa	3	Both	27	Age-standardized	522	Chronic hepatitis B including cirrhosis	3	Rate	2007	16.7866	21.5408	12.9923
1	Deaths	199	Western Sub-Saharan Africa	1	Male	27	Age-standardized	523	Chronic hepatitis C including cirrhosis	3	Rate	2007	12.6524	17.1171	9.15373
1	Deaths	199	Western Sub-Saharan Africa	2	Female	27	Age-standardized	523	Chronic hepatitis C including cirrhosis	3	Rate	2007	7.26926	9.88093	5.23755
1	Deaths	199	Western Sub-Saharan Africa	3	Both	27	Age-standardized	523	Chronic hepatitis C including cirrhosis	3	Rate	2007	10.0112	13.2747	7.54535
1	Deaths	199	Western Sub-Saharan Africa	1	Male	27	Age-standardized	524	Cirrhosis due to alcohol	3	Rate	2007	11.3351	15.881	8.08254
1	Deaths	199	Western Sub-Saharan Africa	2	Female	27	Age-standardized	524	Cirrhosis due to alcohol	3	Rate	2007	3.04603	4.33676	2.00937
1	Deaths	199	Western Sub-Saharan Africa	3	Both	27	Age-standardized	524	Cirrhosis due to alcohol	3	Rate	2007	7.27264	10.178	5.21444
1	Deaths	199	Western Sub-Saharan Africa	1	Male	27	Age-standardized	525	Cirrhosis due to other causes	3	Rate	2007	4.19148	5.64456	3.08131
1	Deaths	199	Western Sub-Saharan Africa	2	Female	27	Age-standardized	525	Cirrhosis due to other causes	3	Rate	2007	5.11753	7.00772	3.50991
1	Deaths	199	Western Sub-Saharan Africa	3	Both	27	Age-standardized	525	Cirrhosis due to other causes	3	Rate	2007	4.67712	6.25699	3.44407
1	Deaths	167	Central Sub-Saharan Africa	1	Male	27	Age-standardized	521	Cirrhosis and other chronic liver diseases	3	Rate	2017	66.8261	86.315	49.3611
1	Deaths	167	Central Sub-Saharan Africa	2	Female	27	Age-standardized	521	Cirrhosis and other chronic liver diseases	3	Rate	2017	21.2065	28.9122	15.1838
1	Deaths	167	Central Sub-Saharan Africa	3	Both	27	Age-standardized	521	Cirrhosis and other chronic liver diseases	3	Rate	2017	42.2806	52.2928	32.737
1	Deaths	167	Central Sub-Saharan Africa	1	Male	27	Age-standardized	522	Chronic hepatitis B including cirrhosis	3	Rate	2017	22.8716	31.3683	15.3155
1	Deaths	167	Central Sub-Saharan Africa	2	Female	27	Age-standardized	522	Chronic hepatitis B including cirrhosis	3	Rate	2017	6.75881	9.62503	4.40126
1	Deaths	167	Central Sub-Saharan Africa	3	Both	27	Age-standardized	522	Chronic hepatitis B including cirrhosis	3	Rate	2017	14.2057	18.6894	9.88108
1	Deaths	167	Central Sub-Saharan Africa	1	Male	27	Age-standardized	523	Chronic hepatitis C including cirrhosis	3	Rate	2017	22.9061	32.414	15.8214
1	Deaths	167	Central Sub-Saharan Africa	2	Female	27	Age-standardized	523	Chronic hepatitis C including cirrhosis	3	Rate	2017	7.36841	10.8412	5.06496
1	Deaths	167	Central Sub-Saharan Africa	3	Both	27	Age-standardized	523	Chronic hepatitis C including cirrhosis	3	Rate	2017	14.557	19.9878	10.4491
1	Deaths	167	Central Sub-Saharan Africa	1	Male	27	Age-standardized	524	Cirrhosis due to alcohol	3	Rate	2017	15.5913	22.9846	9.92006
1	Deaths	167	Central Sub-Saharan Africa	2	Female	27	Age-standardized	524	Cirrhosis due to alcohol	3	Rate	2017	2.49968	3.96742	1.43674
1	Deaths	167	Central Sub-Saharan Africa	3	Both	27	Age-standardized	524	Cirrhosis due to alcohol	3	Rate	2017	8.49643	12.4132	5.32644
1	Deaths	167	Central Sub-Saharan Africa	1	Male	27	Age-standardized	525	Cirrhosis due to other causes	3	Rate	2017	4.11925	5.88511	2.68589
1	Deaths	167	Central Sub-Saharan Africa	2	Female	27	Age-standardized	525	Cirrhosis due to other causes	3	Rate	2017	3.62038	5.42082	2.44485
1	Deaths	167	Central Sub-Saharan Africa	3	Both	27	Age-standardized	525	Cirrhosis due to other causes	3	Rate	2017	3.88139	5.55854	2.68896
1	Deaths	166	Sub-Saharan Africa	1	Male	27	Age-standardized	522	Chronic hepatitis B including cirrhosis	3	Rate	2001	23.2329	28.7094	18.9992
1	Deaths	166	Sub-Saharan Africa	2	Female	27	Age-standardized	522	Chronic hepatitis B including cirrhosis	3	Rate	2001	11.5098	14.1407	9.17183
1	Deaths	166	Sub-Saharan Africa	3	Both	27	Age-standardized	522	Chronic hepatitis B including cirrhosis	3	Rate	2001	17.2606	20.6952	14.2569
1	Deaths	166	Sub-Saharan Africa	1	Male	27	Age-standardized	523	Chronic hepatitis C including cirrhosis	3	Rate	2001	17.0076	21.368	13.5149
1	Deaths	166	Sub-Saharan Africa	2	Female	27	Age-standardized	523	Chronic hepatitis C including cirrhosis	3	Rate	2001	8.339	10.4178	6.5659
1	Deaths	166	Sub-Saharan Africa	3	Both	27	Age-standardized	523	Chronic hepatitis C including cirrhosis	3	Rate	2001	12.5895	15.4567	10.2914
1	Deaths	166	Sub-Saharan Africa	1	Male	27	Age-standardized	524	Cirrhosis due to alcohol	3	Rate	2001	13.1428	17.0297	9.73766
1	Deaths	166	Sub-Saharan Africa	2	Female	27	Age-standardized	524	Cirrhosis due to alcohol	3	Rate	2001	3.36433	4.52435	2.45331
1	Deaths	166	Sub-Saharan Africa	3	Both	27	Age-standardized	524	Cirrhosis due to alcohol	3	Rate	2001	8.13148	10.5696	6.02388
1	Deaths	192	Southern Sub-Saharan Africa	1	Male	27	Age-standardized	521	Cirrhosis and other chronic liver diseases	3	Rate	2006	39.9217	43.4337	36.3627
1	Deaths	192	Southern Sub-Saharan Africa	2	Female	27	Age-standardized	521	Cirrhosis and other chronic liver diseases	3	Rate	2006	16.1625	18.6343	14.1673
1	Deaths	192	Southern Sub-Saharan Africa	3	Both	27	Age-standardized	521	Cirrhosis and other chronic liver diseases	3	Rate	2006	26.3114	28.9161	23.9944
1	Deaths	192	Southern Sub-Saharan Africa	1	Male	27	Age-standardized	522	Chronic hepatitis B including cirrhosis	3	Rate	2006	12.3434	14.4761	10.2779
1	Deaths	192	Southern Sub-Saharan Africa	2	Female	27	Age-standardized	522	Chronic hepatitis B including cirrhosis	3	Rate	2006	4.69013	5.77398	3.82844
1	Deaths	192	Southern Sub-Saharan Africa	3	Both	27	Age-standardized	522	Chronic hepatitis B including cirrhosis	3	Rate	2006	7.9722	9.33792	6.63748
1	Deaths	192	Southern Sub-Saharan Africa	1	Male	27	Age-standardized	523	Chronic hepatitis C including cirrhosis	3	Rate	2006	12.6071	14.7968	10.7404
1	Deaths	192	Southern Sub-Saharan Africa	2	Female	27	Age-standardized	523	Chronic hepatitis C including cirrhosis	3	Rate	2006	5.10884	6.222	4.20944
1	Deaths	192	Southern Sub-Saharan Africa	3	Both	27	Age-standardized	523	Chronic hepatitis C including cirrhosis	3	Rate	2006	8.3284	9.70941	7.09561
1	Deaths	192	Southern Sub-Saharan Africa	1	Male	27	Age-standardized	524	Cirrhosis due to alcohol	3	Rate	2006	9.39933	11.5234	7.61238
1	Deaths	192	Southern Sub-Saharan Africa	2	Female	27	Age-standardized	524	Cirrhosis due to alcohol	3	Rate	2006	1.99851	2.52225	1.54574
1	Deaths	192	Southern Sub-Saharan Africa	3	Both	27	Age-standardized	524	Cirrhosis due to alcohol	3	Rate	2006	5.12558	6.3446	4.15577
1	Deaths	192	Southern Sub-Saharan Africa	1	Male	27	Age-standardized	525	Cirrhosis due to other causes	3	Rate	2006	2.87043	3.66918	2.17573
1	Deaths	192	Southern Sub-Saharan Africa	2	Female	27	Age-standardized	525	Cirrhosis due to other causes	3	Rate	2006	3.22036	4.14556	2.46394
1	Deaths	192	Southern Sub-Saharan Africa	3	Both	27	Age-standardized	525	Cirrhosis due to other causes	3	Rate	2006	3.09078	3.87103	2.44195
1	Deaths	166	Sub-Saharan Africa	1	Male	27	Age-standardized	521	Cirrhosis and other chronic liver diseases	3	Rate	2007	55.408	63.8976	48.4907
1	Deaths	166	Sub-Saharan Africa	2	Female	27	Age-standardized	521	Cirrhosis and other chronic liver diseases	3	Rate	2007	28.3776	33.2614	23.9555
1	Deaths	166	Sub-Saharan Africa	3	Both	27	Age-standardized	521	Cirrhosis and other chronic liver diseases	3	Rate	2007	41.5454	48.0566	36.6118
1	Deaths	199	Western Sub-Saharan Africa	1	Male	27	Age-standardized	971	Nonalcoholic fatty liver disease including cirrhosis	3	Rate	2007	1.22401	1.80976	0.769489
1	Deaths	199	Western Sub-Saharan Africa	2	Female	27	Age-standardized	971	Nonalcoholic fatty liver disease including cirrhosis	3	Rate	2007	1.83388	2.7564	1.13663
1	Deaths	199	Western Sub-Saharan Africa	3	Both	27	Age-standardized	971	Nonalcoholic fatty liver disease including cirrhosis	3	Rate	2007	1.54441	2.27555	0.966078
1	Deaths	167	Central Sub-Saharan Africa	1	Male	27	Age-standardized	971	Nonalcoholic fatty liver disease including cirrhosis	3	Rate	2007	1.30257	2.05336	0.830246
1	Deaths	167	Central Sub-Saharan Africa	2	Female	27	Age-standardized	971	Nonalcoholic fatty liver disease including cirrhosis	3	Rate	2007	0.966396	1.57872	0.56358
1	Deaths	167	Central Sub-Saharan Africa	3	Both	27	Age-standardized	971	Nonalcoholic fatty liver disease including cirrhosis	3	Rate	2007	1.12408	1.77687	0.724056
1	Deaths	166	Sub-Saharan Africa	1	Male	27	Age-standardized	521	Cirrhosis and other chronic liver diseases	3	Rate	2008	54.5906	63.2427	47.352
1	Deaths	166	Sub-Saharan Africa	2	Female	27	Age-standardized	521	Cirrhosis and other chronic liver diseases	3	Rate	2008	28.0386	32.6169	23.7596
1	Deaths	166	Sub-Saharan Africa	3	Both	27	Age-standardized	521	Cirrhosis and other chronic liver diseases	3	Rate	2008	40.9477	46.816	36.0401
1	Deaths	174	Eastern Sub-Saharan Africa	1	Male	27	Age-standardized	521	Cirrhosis and other chronic liver diseases	3	Rate	2006	62.7047	73.7317	54.3877
1	Deaths	174	Eastern Sub-Saharan Africa	2	Female	27	Age-standardized	521	Cirrhosis and other chronic liver diseases	3	Rate	2006	34.7308	41.3009	29.563
1	Deaths	174	Eastern Sub-Saharan Africa	3	Both	27	Age-standardized	521	Cirrhosis and other chronic liver diseases	3	Rate	2006	48.4067	54.6728	43.4832
1	Deaths	174	Eastern Sub-Saharan Africa	1	Male	27	Age-standardized	522	Chronic hepatitis B including cirrhosis	3	Rate	2006	24.6857	30.2119	19.6656
1	Deaths	174	Eastern Sub-Saharan Africa	2	Female	27	Age-standardized	522	Chronic hepatitis B including cirrhosis	3	Rate	2006	13.106	16.0395	10.2994
1	Deaths	174	Eastern Sub-Saharan Africa	3	Both	27	Age-standardized	522	Chronic hepatitis B including cirrhosis	3	Rate	2006	18.7557	22.3574	15.6784
1	Deaths	174	Eastern Sub-Saharan Africa	1	Male	27	Age-standardized	523	Chronic hepatitis C including cirrhosis	3	Rate	2006	18.9102	23.6116	14.8403
1	Deaths	174	Eastern Sub-Saharan Africa	2	Female	27	Age-standardized	523	Chronic hepatitis C including cirrhosis	3	Rate	2006	10.0877	12.6527	7.96266
1	Deaths	174	Eastern Sub-Saharan Africa	3	Both	27	Age-standardized	523	Chronic hepatitis C including cirrhosis	3	Rate	2006	14.3881	17.3791	11.742
1	Deaths	174	Eastern Sub-Saharan Africa	1	Male	27	Age-standardized	524	Cirrhosis due to alcohol	3	Rate	2006	13.4493	17.5064	10.0802
1	Deaths	174	Eastern Sub-Saharan Africa	2	Female	27	Age-standardized	524	Cirrhosis due to alcohol	3	Rate	2006	4.07161	5.57815	2.89025
1	Deaths	174	Eastern Sub-Saharan Africa	3	Both	27	Age-standardized	524	Cirrhosis due to alcohol	3	Rate	2006	8.61647	11.1982	6.4072
1	Deaths	174	Eastern Sub-Saharan Africa	1	Male	27	Age-standardized	525	Cirrhosis due to other causes	3	Rate	2006	4.29799	5.83247	3.1791
1	Deaths	174	Eastern Sub-Saharan Africa	2	Female	27	Age-standardized	525	Cirrhosis due to other causes	3	Rate	2006	5.74202	7.61201	4.17697
1	Deaths	174	Eastern Sub-Saharan Africa	3	Both	27	Age-standardized	525	Cirrhosis due to other causes	3	Rate	2006	5.08269	6.62907	3.87652
1	Deaths	174	Eastern Sub-Saharan Africa	1	Male	27	Age-standardized	971	Nonalcoholic fatty liver disease including cirrhosis	3	Rate	2008	1.34429	1.97525	0.900369
1	Deaths	174	Eastern Sub-Saharan Africa	2	Female	27	Age-standardized	971	Nonalcoholic fatty liver disease including cirrhosis	3	Rate	2008	1.72229	2.53069	1.10593
1	Deaths	174	Eastern Sub-Saharan Africa	3	Both	27	Age-standardized	971	Nonalcoholic fatty liver disease including cirrhosis	3	Rate	2008	1.55675	2.2572	1.06364
1	Deaths	167	Central Sub-Saharan Africa	1	Male	27	Age-standardized	971	Nonalcoholic fatty liver disease including cirrhosis	3	Rate	2008	1.30573	2.04655	0.831466
1	Deaths	167	Central Sub-Saharan Africa	2	Female	27	Age-standardized	971	Nonalcoholic fatty liver disease including cirrhosis	3	Rate	2008	0.969766	1.59741	0.560591
1	Deaths	167	Central Sub-Saharan Africa	3	Both	27	Age-standardized	971	Nonalcoholic fatty liver disease including cirrhosis	3	Rate	2008	1.12797	1.79294	0.724126
1	Deaths	166	Sub-Saharan Africa	1	Male	27	Age-standardized	522	Chronic hepatitis B including cirrhosis	3	Rate	2006	22.0018	26.904	17.9485
1	Deaths	166	Sub-Saharan Africa	2	Female	27	Age-standardized	522	Chronic hepatitis B including cirrhosis	3	Rate	2006	10.9785	13.3368	8.60828
1	Deaths	166	Sub-Saharan Africa	3	Both	27	Age-standardized	522	Chronic hepatitis B including cirrhosis	3	Rate	2006	16.3455	19.5096	13.4943
1	Deaths	166	Sub-Saharan Africa	1	Male	27	Age-standardized	523	Chronic hepatitis C including cirrhosis	3	Rate	2006	16.167	20.1252	12.9462
1	Deaths	166	Sub-Saharan Africa	2	Female	27	Age-standardized	523	Chronic hepatitis C including cirrhosis	3	Rate	2006	8.04775	10.1046	6.37775
1	Deaths	166	Sub-Saharan Africa	3	Both	27	Age-standardized	523	Chronic hepatitis C including cirrhosis	3	Rate	2006	12.0011	14.937	9.83457
1	Deaths	166	Sub-Saharan Africa	1	Male	27	Age-standardized	524	Cirrhosis due to alcohol	3	Rate	2006	12.4904	16.215	9.17936
1	Deaths	166	Sub-Saharan Africa	2	Female	27	Age-standardized	524	Cirrhosis due to alcohol	3	Rate	2006	3.2203	4.41672	2.3362
1	Deaths	166	Sub-Saharan Africa	3	Both	27	Age-standardized	524	Cirrhosis due to alcohol	3	Rate	2006	7.70091	10.0494	5.66443
1	Deaths	166	Sub-Saharan Africa	1	Male	27	Age-standardized	522	Chronic hepatitis B including cirrhosis	3	Rate	2004	22.6156	27.5433	18.5721
1	Deaths	166	Sub-Saharan Africa	2	Female	27	Age-standardized	522	Chronic hepatitis B including cirrhosis	3	Rate	2004	11.243	13.6558	8.85977
1	Deaths	166	Sub-Saharan Africa	3	Both	27	Age-standardized	522	Chronic hepatitis B including cirrhosis	3	Rate	2004	16.798	20.0048	13.9238
1	Deaths	166	Sub-Saharan Africa	1	Male	27	Age-standardized	523	Chronic hepatitis C including cirrhosis	3	Rate	2004	16.5919	20.6325	13.2248
1	Deaths	166	Sub-Saharan Africa	2	Female	27	Age-standardized	523	Chronic hepatitis C including cirrhosis	3	Rate	2004	8.21632	10.2764	6.50751
1	Deaths	166	Sub-Saharan Africa	3	Both	27	Age-standardized	523	Chronic hepatitis C including cirrhosis	3	Rate	2004	12.307	15.1654	10.0263
1	Deaths	166	Sub-Saharan Africa	1	Male	27	Age-standardized	524	Cirrhosis due to alcohol	3	Rate	2004	12.8191	16.3855	9.61157
1	Deaths	166	Sub-Saharan Africa	2	Female	27	Age-standardized	524	Cirrhosis due to alcohol	3	Rate	2004	3.28638	4.42285	2.37209
1	Deaths	166	Sub-Saharan Africa	3	Both	27	Age-standardized	524	Cirrhosis due to alcohol	3	Rate	2004	7.91103	10.2256	5.89473
1	Deaths	166	Sub-Saharan Africa	1	Male	27	Age-standardized	522	Chronic hepatitis B including cirrhosis	3	Rate	2008	21.3048	25.6948	17.2929
1	Deaths	166	Sub-Saharan Africa	2	Female	27	Age-standardized	522	Chronic hepatitis B including cirrhosis	3	Rate	2008	10.6543	13.0015	8.29087
1	Deaths	166	Sub-Saharan Africa	3	Both	27	Age-standardized	522	Chronic hepatitis B including cirrhosis	3	Rate	2008	15.8195	18.7853	12.9386
1	Deaths	166	Sub-Saharan Africa	1	Male	27	Age-standardized	523	Chronic hepatitis C including cirrhosis	3	Rate	2008	15.7078	19.558	12.3984
1	Deaths	166	Sub-Saharan Africa	2	Female	27	Age-standardized	523	Chronic hepatitis C including cirrhosis	3	Rate	2008	7.84336	9.95303	6.244
1	Deaths	166	Sub-Saharan Africa	3	Both	27	Age-standardized	523	Chronic hepatitis C including cirrhosis	3	Rate	2008	11.6584	14.555	9.45076
1	Deaths	166	Sub-Saharan Africa	1	Male	27	Age-standardized	524	Cirrhosis due to alcohol	3	Rate	2008	12.1119	15.8221	8.95
1	Deaths	166	Sub-Saharan Africa	2	Female	27	Age-standardized	524	Cirrhosis due to alcohol	3	Rate	2008	3.14646	4.25515	2.25709
1	Deaths	166	Sub-Saharan Africa	3	Both	27	Age-standardized	524	Cirrhosis due to alcohol	3	Rate	2008	7.46135	9.77481	5.44088
1	Deaths	166	Sub-Saharan Africa	1	Male	27	Age-standardized	971	Nonalcoholic fatty liver disease including cirrhosis	3	Rate	2007	1.44909	2.06433	0.990665
1	Deaths	166	Sub-Saharan Africa	2	Female	27	Age-standardized	971	Nonalcoholic fatty liver disease including cirrhosis	3	Rate	2007	1.59033	2.27342	1.03905
1	Deaths	166	Sub-Saharan Africa	3	Both	27	Age-standardized	971	Nonalcoholic fatty liver disease including cirrhosis	3	Rate	2007	1.54019	2.17093	1.04192
1	Deaths	192	Southern Sub-Saharan Africa	1	Male	27	Age-standardized	971	Nonalcoholic fatty liver disease including cirrhosis	3	Rate	2008	2.74389	3.68501	1.92271
1	Deaths	192	Southern Sub-Saharan Africa	2	Female	27	Age-standardized	971	Nonalcoholic fatty liver disease including cirrhosis	3	Rate	2008	1.13147	1.54752	0.774289
1	Deaths	192	Southern Sub-Saharan Africa	3	Both	27	Age-standardized	971	Nonalcoholic fatty liver disease including cirrhosis	3	Rate	2008	1.80172	2.41415	1.27002
1	Deaths	192	Southern Sub-Saharan Africa	1	Male	27	Age-standardized	521	Cirrhosis and other chronic liver diseases	3	Rate	2008	38.1473	41.5886	34.5964
1	Deaths	192	Southern Sub-Saharan Africa	2	Female	27	Age-standardized	521	Cirrhosis and other chronic liver diseases	3	Rate	2008	15.5117	18.1682	13.5156
1	Deaths	192	Southern Sub-Saharan Africa	3	Both	27	Age-standardized	521	Cirrhosis and other chronic liver diseases	3	Rate	2008	25.1836	27.8128	22.7873
1	Deaths	192	Southern Sub-Saharan Africa	1	Male	27	Age-standardized	522	Chronic hepatitis B including cirrhosis	3	Rate	2008	11.698	13.8322	9.5998
1	Deaths	192	Southern Sub-Saharan Africa	2	Female	27	Age-standardized	522	Chronic hepatitis B including cirrhosis	3	Rate	2008	4.52885	5.62677	3.67007
1	Deaths	192	Southern Sub-Saharan Africa	3	Both	27	Age-standardized	522	Chronic hepatitis B including cirrhosis	3	Rate	2008	7.6031	8.9743	6.3102
1	Deaths	192	Southern Sub-Saharan Africa	1	Male	27	Age-standardized	523	Chronic hepatitis C including cirrhosis	3	Rate	2008	12.0148	14.1515	10.1342
1	Deaths	192	Southern Sub-Saharan Africa	2	Female	27	Age-standardized	523	Chronic hepatitis C including cirrhosis	3	Rate	2008	4.89799	5.93418	3.98262
1	Deaths	192	Southern Sub-Saharan Africa	3	Both	27	Age-standardized	523	Chronic hepatitis C including cirrhosis	3	Rate	2008	7.9578	9.32957	6.74141
1	Deaths	166	Sub-Saharan Africa	1	Male	27	Age-standardized	971	Nonalcoholic fatty liver disease including cirrhosis	3	Rate	2008	1.44755	2.10907	0.973066
1	Deaths	166	Sub-Saharan Africa	2	Female	27	Age-standardized	971	Nonalcoholic fatty liver disease including cirrhosis	3	Rate	2008	1.59894	2.31762	1.04751
1	Deaths	166	Sub-Saharan Africa	3	Both	27	Age-standardized	971	Nonalcoholic fatty liver disease including cirrhosis	3	Rate	2008	1.54395	2.20368	1.06365
1	Deaths	192	Southern Sub-Saharan Africa	1	Male	27	Age-standardized	524	Cirrhosis due to alcohol	3	Rate	2008	8.97144	11.0709	7.30919
1	Deaths	192	Southern Sub-Saharan Africa	2	Female	27	Age-standardized	524	Cirrhosis due to alcohol	3	Rate	2008	1.96979	2.50037	1.53535
1	Deaths	192	Southern Sub-Saharan Africa	3	Both	27	Age-standardized	524	Cirrhosis due to alcohol	3	Rate	2008	4.92341	6.16032	3.99317
1	Deaths	192	Southern Sub-Saharan Africa	1	Male	27	Age-standardized	525	Cirrhosis due to other causes	3	Rate	2008	2.71914	3.51954	2.06084
1	Deaths	192	Southern Sub-Saharan Africa	2	Female	27	Age-standardized	525	Cirrhosis due to other causes	3	Rate	2008	2.98357	3.88548	2.25916
1	Deaths	192	Southern Sub-Saharan Africa	3	Both	27	Age-standardized	525	Cirrhosis due to other causes	3	Rate	2008	2.89757	3.63998	2.26226
1	Deaths	174	Eastern Sub-Saharan Africa	1	Male	27	Age-standardized	971	Nonalcoholic fatty liver disease including cirrhosis	3	Rate	2009	1.33722	1.95567	0.896177
1	Deaths	174	Eastern Sub-Saharan Africa	2	Female	27	Age-standardized	971	Nonalcoholic fatty liver disease including cirrhosis	3	Rate	2009	1.72516	2.60007	1.10679
1	Deaths	174	Eastern Sub-Saharan Africa	3	Both	27	Age-standardized	971	Nonalcoholic fatty liver disease including cirrhosis	3	Rate	2009	1.55562	2.23121	1.05667
1	Deaths	192	Southern Sub-Saharan Africa	1	Male	27	Age-standardized	521	Cirrhosis and other chronic liver diseases	3	Rate	2009	37.2048	40.6744	33.5459
1	Deaths	192	Southern Sub-Saharan Africa	2	Female	27	Age-standardized	521	Cirrhosis and other chronic liver diseases	3	Rate	2009	15.2075	17.7958	13.1862
1	Deaths	192	Southern Sub-Saharan Africa	3	Both	27	Age-standardized	521	Cirrhosis and other chronic liver diseases	3	Rate	2009	24.5955	27.2973	22.1909
1	Deaths	192	Southern Sub-Saharan Africa	1	Male	27	Age-standardized	522	Chronic hepatitis B including cirrhosis	3	Rate	2009	11.3562	13.4551	9.32304
1	Deaths	192	Southern Sub-Saharan Africa	2	Female	27	Age-standardized	522	Chronic hepatitis B including cirrhosis	3	Rate	2009	4.44213	5.56327	3.59959
1	Deaths	192	Southern Sub-Saharan Africa	3	Both	27	Age-standardized	522	Chronic hepatitis B including cirrhosis	3	Rate	2009	7.40364	8.71984	6.15725
1	Deaths	192	Southern Sub-Saharan Africa	1	Male	27	Age-standardized	523	Chronic hepatitis C including cirrhosis	3	Rate	2009	11.6889	13.8194	9.79068
1	Deaths	192	Southern Sub-Saharan Africa	2	Female	27	Age-standardized	523	Chronic hepatitis C including cirrhosis	3	Rate	2009	4.79677	5.79846	3.8883
1	Deaths	192	Southern Sub-Saharan Africa	3	Both	27	Age-standardized	523	Chronic hepatitis C including cirrhosis	3	Rate	2009	7.75736	9.15428	6.5599
1	Deaths	192	Southern Sub-Saharan Africa	1	Male	27	Age-standardized	524	Cirrhosis due to alcohol	3	Rate	2009	8.75857	10.9481	7.14308
1	Deaths	192	Southern Sub-Saharan Africa	2	Female	27	Age-standardized	524	Cirrhosis due to alcohol	3	Rate	2009	1.95069	2.51392	1.52376
1	Deaths	192	Southern Sub-Saharan Africa	3	Both	27	Age-standardized	524	Cirrhosis due to alcohol	3	Rate	2009	4.81941	6.08432	3.94869
1	Deaths	192	Southern Sub-Saharan Africa	1	Male	27	Age-standardized	525	Cirrhosis due to other causes	3	Rate	2009	2.63497	3.44161	1.99662
1	Deaths	192	Southern Sub-Saharan Africa	2	Female	27	Age-standardized	525	Cirrhosis due to other causes	3	Rate	2009	2.89102	3.77596	2.16864
1	Deaths	192	Southern Sub-Saharan Africa	3	Both	27	Age-standardized	525	Cirrhosis due to other causes	3	Rate	2009	2.8091	3.55399	2.18353
1	Deaths	166	Sub-Saharan Africa	1	Male	27	Age-standardized	522	Chronic hepatitis B including cirrhosis	3	Rate	2007	21.6469	26.5177	17.5528
1	Deaths	166	Sub-Saharan Africa	2	Female	27	Age-standardized	522	Chronic hepatitis B including cirrhosis	3	Rate	2007	10.7982	12.9979	8.41714
1	Deaths	166	Sub-Saharan Africa	3	Both	27	Age-standardized	522	Chronic hepatitis B including cirrhosis	3	Rate	2007	16.0698	19.2307	13.1992
1	Deaths	166	Sub-Saharan Africa	1	Male	27	Age-standardized	523	Chronic hepatitis C including cirrhosis	3	Rate	2007	15.9266	19.9885	12.7751
1	Deaths	166	Sub-Saharan Africa	2	Female	27	Age-standardized	523	Chronic hepatitis C including cirrhosis	3	Rate	2007	7.93317	9.99624	6.2806
1	Deaths	166	Sub-Saharan Africa	3	Both	27	Age-standardized	523	Chronic hepatitis C including cirrhosis	3	Rate	2007	11.8179	14.7195	9.54122
1	Deaths	166	Sub-Saharan Africa	1	Male	27	Age-standardized	524	Cirrhosis due to alcohol	3	Rate	2007	12.2953	16.4031	9.11897
1	Deaths	166	Sub-Saharan Africa	2	Female	27	Age-standardized	524	Cirrhosis due to alcohol	3	Rate	2007	3.17871	4.23879	2.2747
1	Deaths	166	Sub-Saharan Africa	3	Both	27	Age-standardized	524	Cirrhosis due to alcohol	3	Rate	2007	7.57603	10.0388	5.55211
1	Deaths	192	Southern Sub-Saharan Africa	1	Male	27	Age-standardized	971	Nonalcoholic fatty liver disease including cirrhosis	3	Rate	2009	2.76614	3.71426	1.91528
1	Deaths	192	Southern Sub-Saharan Africa	2	Female	27	Age-standardized	971	Nonalcoholic fatty liver disease including cirrhosis	3	Rate	2009	1.12685	1.53698	0.759039
1	Deaths	192	Southern Sub-Saharan Africa	3	Both	27	Age-standardized	971	Nonalcoholic fatty liver disease including cirrhosis	3	Rate	2009	1.80595	2.41773	1.27386
1	Deaths	166	Sub-Saharan Africa	1	Male	27	Age-standardized	522	Chronic hepatitis B including cirrhosis	3	Rate	2011	20.4274	24.6996	16.5925
1	Deaths	166	Sub-Saharan Africa	2	Female	27	Age-standardized	522	Chronic hepatitis B including cirrhosis	3	Rate	2011	10.2735	12.4633	7.99249
1	Deaths	166	Sub-Saharan Africa	3	Both	27	Age-standardized	522	Chronic hepatitis B including cirrhosis	3	Rate	2011	15.1661	18.2196	12.4224
1	Deaths	166	Sub-Saharan Africa	1	Male	27	Age-standardized	523	Chronic hepatitis C including cirrhosis	3	Rate	2011	15.1105	18.9902	12.0495
1	Deaths	166	Sub-Saharan Africa	2	Female	27	Age-standardized	523	Chronic hepatitis C including cirrhosis	3	Rate	2011	7.5862	9.66023	6.04122
1	Deaths	166	Sub-Saharan Africa	3	Both	27	Age-standardized	523	Chronic hepatitis C including cirrhosis	3	Rate	2011	11.2135	13.948	9.08588
1	Deaths	166	Sub-Saharan Africa	1	Male	27	Age-standardized	524	Cirrhosis due to alcohol	3	Rate	2011	11.6539	15.2424	8.55423
1	Deaths	166	Sub-Saharan Africa	2	Female	27	Age-standardized	524	Cirrhosis due to alcohol	3	Rate	2011	3.05453	4.14834	2.17648
1	Deaths	166	Sub-Saharan Africa	3	Both	27	Age-standardized	524	Cirrhosis due to alcohol	3	Rate	2011	7.1644	9.48282	5.25627
1	Deaths	166	Sub-Saharan Africa	1	Male	27	Age-standardized	522	Chronic hepatitis B including cirrhosis	3	Rate	2012	20.0721	24.6327	16.317
1	Deaths	166	Sub-Saharan Africa	2	Female	27	Age-standardized	522	Chronic hepatitis B including cirrhosis	3	Rate	2012	10.1148	12.3415	7.86486
1	Deaths	166	Sub-Saharan Africa	3	Both	27	Age-standardized	522	Chronic hepatitis B including cirrhosis	3	Rate	2012	14.9021	17.8075	12.2387
1	Deaths	166	Sub-Saharan Africa	1	Male	27	Age-standardized	523	Chronic hepatitis C including cirrhosis	3	Rate	2012	14.8607	18.4058	11.806
1	Deaths	166	Sub-Saharan Africa	2	Female	27	Age-standardized	523	Chronic hepatitis C including cirrhosis	3	Rate	2012	7.47778	9.20193	5.90123
1	Deaths	166	Sub-Saharan Africa	3	Both	27	Age-standardized	523	Chronic hepatitis C including cirrhosis	3	Rate	2012	11.03	13.5902	8.91634
1	Deaths	166	Sub-Saharan Africa	1	Male	27	Age-standardized	524	Cirrhosis due to alcohol	3	Rate	2012	11.4785	15.178	8.30272
1	Deaths	166	Sub-Saharan Africa	2	Female	27	Age-standardized	524	Cirrhosis due to alcohol	3	Rate	2012	3.01313	4.06575	2.15739
1	Deaths	166	Sub-Saharan Africa	3	Both	27	Age-standardized	524	Cirrhosis due to alcohol	3	Rate	2012	7.0493	9.25154	5.1953
1	Deaths	167	Central Sub-Saharan Africa	1	Male	27	Age-standardized	971	Nonalcoholic fatty liver disease including cirrhosis	3	Rate	2010	1.31598	2.09796	0.827314
1	Deaths	167	Central Sub-Saharan Africa	2	Female	27	Age-standardized	971	Nonalcoholic fatty liver disease including cirrhosis	3	Rate	2010	0.973349	1.59767	0.56415
1	Deaths	167	Central Sub-Saharan Africa	3	Both	27	Age-standardized	971	Nonalcoholic fatty liver disease including cirrhosis	3	Rate	2010	1.13552	1.7778	0.718543
1	Deaths	166	Sub-Saharan Africa	1	Male	27	Age-standardized	521	Cirrhosis and other chronic liver diseases	3	Rate	2009	53.9849	63.4958	46.8045
1	Deaths	166	Sub-Saharan Africa	2	Female	27	Age-standardized	521	Cirrhosis and other chronic liver diseases	3	Rate	2009	27.765	32.8022	23.2935
1	Deaths	166	Sub-Saharan Africa	3	Both	27	Age-standardized	521	Cirrhosis and other chronic liver diseases	3	Rate	2009	40.4861	46.5074	35.3591
1	Deaths	174	Eastern Sub-Saharan Africa	1	Male	27	Age-standardized	521	Cirrhosis and other chronic liver diseases	3	Rate	2008	60.31	71.258	52.4142
1	Deaths	174	Eastern Sub-Saharan Africa	2	Female	27	Age-standardized	521	Cirrhosis and other chronic liver diseases	3	Rate	2008	33.5909	40.2663	28.2449
1	Deaths	174	Eastern Sub-Saharan Africa	3	Both	27	Age-standardized	521	Cirrhosis and other chronic liver diseases	3	Rate	2008	46.6369	53.1179	42.1648
1	Deaths	174	Eastern Sub-Saharan Africa	1	Male	27	Age-standardized	522	Chronic hepatitis B including cirrhosis	3	Rate	2008	23.7298	28.9894	18.9684
1	Deaths	174	Eastern Sub-Saharan Africa	2	Female	27	Age-standardized	522	Chronic hepatitis B including cirrhosis	3	Rate	2008	12.6213	15.4584	9.87963
1	Deaths	174	Eastern Sub-Saharan Africa	3	Both	27	Age-standardized	522	Chronic hepatitis B including cirrhosis	3	Rate	2008	18.0324	21.6866	15.0012
1	Deaths	174	Eastern Sub-Saharan Africa	1	Male	27	Age-standardized	523	Chronic hepatitis C including cirrhosis	3	Rate	2008	18.1925	22.6838	14.4982
1	Deaths	174	Eastern Sub-Saharan Africa	2	Female	27	Age-standardized	523	Chronic hepatitis C including cirrhosis	3	Rate	2008	9.78065	12.3676	7.67056
1	Deaths	174	Eastern Sub-Saharan Africa	3	Both	27	Age-standardized	523	Chronic hepatitis C including cirrhosis	3	Rate	2008	13.8766	16.9469	11.426
1	Deaths	174	Eastern Sub-Saharan Africa	1	Male	27	Age-standardized	524	Cirrhosis due to alcohol	3	Rate	2008	12.9171	16.8723	9.43175
1	Deaths	174	Eastern Sub-Saharan Africa	2	Female	27	Age-standardized	524	Cirrhosis due to alcohol	3	Rate	2008	3.94324	5.49482	2.79012
1	Deaths	174	Eastern Sub-Saharan Africa	3	Both	27	Age-standardized	524	Cirrhosis due to alcohol	3	Rate	2008	8.28029	10.8259	6.03303
1	Deaths	174	Eastern Sub-Saharan Africa	1	Male	27	Age-standardized	525	Cirrhosis due to other causes	3	Rate	2008	4.12629	5.5656	3.0543
1	Deaths	174	Eastern Sub-Saharan Africa	2	Female	27	Age-standardized	525	Cirrhosis due to other causes	3	Rate	2008	5.52343	7.26136	4.05606
1	Deaths	174	Eastern Sub-Saharan Africa	3	Both	27	Age-standardized	525	Cirrhosis due to other causes	3	Rate	2008	4.89092	6.35748	3.71619
1	Deaths	167	Central Sub-Saharan Africa	1	Male	27	Age-standardized	971	Nonalcoholic fatty liver disease including cirrhosis	3	Rate	2009	1.31072	2.06727	0.831713
1	Deaths	167	Central Sub-Saharan Africa	2	Female	27	Age-standardized	971	Nonalcoholic fatty liver disease including cirrhosis	3	Rate	2009	0.970758	1.5955	0.559467
1	Deaths	167	Central Sub-Saharan Africa	3	Both	27	Age-standardized	971	Nonalcoholic fatty liver disease including cirrhosis	3	Rate	2009	1.13132	1.78565	0.725285
1	Deaths	174	Eastern Sub-Saharan Africa	1	Male	27	Age-standardized	521	Cirrhosis and other chronic liver diseases	3	Rate	2009	59.1427	69.4497	51.3028
1	Deaths	174	Eastern Sub-Saharan Africa	2	Female	27	Age-standardized	521	Cirrhosis and other chronic liver diseases	3	Rate	2009	33.0777	39.575	28.0209
1	Deaths	174	Eastern Sub-Saharan Africa	3	Both	27	Age-standardized	521	Cirrhosis and other chronic liver diseases	3	Rate	2009	45.7984	52.1439	41.4741
1	Deaths	174	Eastern Sub-Saharan Africa	1	Male	27	Age-standardized	522	Chronic hepatitis B including cirrhosis	3	Rate	2009	23.2517	28.2223	18.7441
1	Deaths	174	Eastern Sub-Saharan Africa	2	Female	27	Age-standardized	522	Chronic hepatitis B including cirrhosis	3	Rate	2009	12.3982	15.3157	9.73939
1	Deaths	174	Eastern Sub-Saharan Africa	3	Both	27	Age-standardized	522	Chronic hepatitis B including cirrhosis	3	Rate	2009	17.6816	21.0858	14.6996
1	Deaths	174	Eastern Sub-Saharan Africa	1	Male	27	Age-standardized	523	Chronic hepatitis C including cirrhosis	3	Rate	2009	17.8459	22.1372	14.2832
1	Deaths	174	Eastern Sub-Saharan Africa	2	Female	27	Age-standardized	523	Chronic hepatitis C including cirrhosis	3	Rate	2009	9.64101	12.0805	7.5851
1	Deaths	174	Eastern Sub-Saharan Africa	3	Both	27	Age-standardized	523	Chronic hepatitis C including cirrhosis	3	Rate	2009	13.6347	16.6395	11.1353
1	Deaths	174	Eastern Sub-Saharan Africa	1	Male	27	Age-standardized	524	Cirrhosis due to alcohol	3	Rate	2009	12.6651	16.7099	9.29744
1	Deaths	174	Eastern Sub-Saharan Africa	2	Female	27	Age-standardized	524	Cirrhosis due to alcohol	3	Rate	2009	3.88833	5.37738	2.71968
1	Deaths	174	Eastern Sub-Saharan Africa	3	Both	27	Age-standardized	524	Cirrhosis due to alcohol	3	Rate	2009	8.12536	10.703	5.93211
1	Deaths	174	Eastern Sub-Saharan Africa	1	Male	27	Age-standardized	525	Cirrhosis due to other causes	3	Rate	2009	4.04279	5.49245	3.02509
1	Deaths	174	Eastern Sub-Saharan Africa	2	Female	27	Age-standardized	525	Cirrhosis due to other causes	3	Rate	2009	5.425	7.22137	3.93946
1	Deaths	174	Eastern Sub-Saharan Africa	3	Both	27	Age-standardized	525	Cirrhosis due to other causes	3	Rate	2009	4.80113	6.301	3.66877
1	Deaths	199	Western Sub-Saharan Africa	1	Male	27	Age-standardized	521	Cirrhosis and other chronic liver diseases	3	Rate	2009	49.3423	64.9825	38.6693
1	Deaths	199	Western Sub-Saharan Africa	2	Female	27	Age-standardized	521	Cirrhosis and other chronic liver diseases	3	Rate	2009	29.0938	37.0518	22.4863
1	Deaths	199	Western Sub-Saharan Africa	3	Both	27	Age-standardized	521	Cirrhosis and other chronic liver diseases	3	Rate	2009	39.3682	49.455	31.4494
1	Deaths	199	Western Sub-Saharan Africa	1	Male	27	Age-standardized	522	Chronic hepatitis B including cirrhosis	3	Rate	2009	20.6009	27.2291	15.3945
1	Deaths	199	Western Sub-Saharan Africa	2	Female	27	Age-standardized	522	Chronic hepatitis B including cirrhosis	3	Rate	2009	12.0688	15.695	8.57494
1	Deaths	199	Western Sub-Saharan Africa	3	Both	27	Age-standardized	522	Chronic hepatitis B including cirrhosis	3	Rate	2009	16.3838	20.8008	12.5275
1	Deaths	199	Western Sub-Saharan Africa	1	Male	27	Age-standardized	523	Chronic hepatitis C including cirrhosis	3	Rate	2009	12.363	17.1128	9.06494
1	Deaths	199	Western Sub-Saharan Africa	2	Female	27	Age-standardized	523	Chronic hepatitis C including cirrhosis	3	Rate	2009	7.14769	9.65194	5.12199
1	Deaths	199	Western Sub-Saharan Africa	3	Both	27	Age-standardized	523	Chronic hepatitis C including cirrhosis	3	Rate	2009	9.77806	13.0347	7.25012
1	Deaths	199	Western Sub-Saharan Africa	1	Male	27	Age-standardized	524	Cirrhosis due to alcohol	3	Rate	2009	11.0739	15.5343	7.87264
1	Deaths	199	Western Sub-Saharan Africa	2	Female	27	Age-standardized	524	Cirrhosis due to alcohol	3	Rate	2009	3.00414	4.24674	2.0517
1	Deaths	199	Western Sub-Saharan Africa	3	Both	27	Age-standardized	524	Cirrhosis due to alcohol	3	Rate	2009	7.08272	9.87049	5.05403
1	Deaths	199	Western Sub-Saharan Africa	1	Male	27	Age-standardized	525	Cirrhosis due to other causes	3	Rate	2009	4.0793	5.7978	2.99076
1	Deaths	199	Western Sub-Saharan Africa	2	Female	27	Age-standardized	525	Cirrhosis due to other causes	3	Rate	2009	4.99622	6.98131	3.50607
1	Deaths	199	Western Sub-Saharan Africa	3	Both	27	Age-standardized	525	Cirrhosis due to other causes	3	Rate	2009	4.55774	6.29077	3.33302
1	Deaths	199	Western Sub-Saharan Africa	1	Male	27	Age-standardized	971	Nonalcoholic fatty liver disease including cirrhosis	3	Rate	2009	1.22528	1.85648	0.768015
1	Deaths	199	Western Sub-Saharan Africa	2	Female	27	Age-standardized	971	Nonalcoholic fatty liver disease including cirrhosis	3	Rate	2009	1.8769	2.8417	1.16967
1	Deaths	199	Western Sub-Saharan Africa	3	Both	27	Age-standardized	971	Nonalcoholic fatty liver disease including cirrhosis	3	Rate	2009	1.56586	2.34843	1.00619
1	Deaths	166	Sub-Saharan Africa	1	Male	27	Age-standardized	522	Chronic hepatitis B including cirrhosis	3	Rate	2005	22.2781	27.0619	17.7896
1	Deaths	166	Sub-Saharan Africa	2	Female	27	Age-standardized	522	Chronic hepatitis B including cirrhosis	3	Rate	2005	11.0937	13.4427	8.74929
1	Deaths	166	Sub-Saharan Africa	3	Both	27	Age-standardized	522	Chronic hepatitis B including cirrhosis	3	Rate	2005	16.5485	19.7663	13.659
1	Deaths	166	Sub-Saharan Africa	1	Male	27	Age-standardized	523	Chronic hepatitis C including cirrhosis	3	Rate	2005	16.3526	20.1751	13.0081
1	Deaths	166	Sub-Saharan Africa	2	Female	27	Age-standardized	523	Chronic hepatitis C including cirrhosis	3	Rate	2005	8.12208	10.1674	6.45241
1	Deaths	166	Sub-Saharan Africa	3	Both	27	Age-standardized	523	Chronic hepatitis C including cirrhosis	3	Rate	2005	12.1362	15.0781	9.91048
1	Deaths	166	Sub-Saharan Africa	1	Male	27	Age-standardized	524	Cirrhosis due to alcohol	3	Rate	2005	12.6398	16.4872	9.42838
1	Deaths	166	Sub-Saharan Africa	2	Female	27	Age-standardized	524	Cirrhosis due to alcohol	3	Rate	2005	3.24876	4.35791	2.39578
1	Deaths	166	Sub-Saharan Africa	3	Both	27	Age-standardized	524	Cirrhosis due to alcohol	3	Rate	2005	7.79687	10.161	5.77923
1	Deaths	174	Eastern Sub-Saharan Africa	1	Male	27	Age-standardized	971	Nonalcoholic fatty liver disease including cirrhosis	3	Rate	2010	1.33208	1.93594	0.87916
1	Deaths	174	Eastern Sub-Saharan Africa	2	Female	27	Age-standardized	971	Nonalcoholic fatty liver disease including cirrhosis	3	Rate	2010	1.73185	2.57449	1.12209
1	Deaths	174	Eastern Sub-Saharan Africa	3	Both	27	Age-standardized	971	Nonalcoholic fatty liver disease including cirrhosis	3	Rate	2010	1.55724	2.25508	1.05439
1	Deaths	192	Southern Sub-Saharan Africa	1	Male	27	Age-standardized	971	Nonalcoholic fatty liver disease including cirrhosis	3	Rate	2010	2.75378	3.71722	1.92055
1	Deaths	192	Southern Sub-Saharan Africa	2	Female	27	Age-standardized	971	Nonalcoholic fatty liver disease including cirrhosis	3	Rate	2010	1.11617	1.52658	0.756549
1	Deaths	192	Southern Sub-Saharan Africa	3	Both	27	Age-standardized	971	Nonalcoholic fatty liver disease including cirrhosis	3	Rate	2010	1.79064	2.39273	1.27074
1	Deaths	166	Sub-Saharan Africa	1	Male	27	Age-standardized	525	Cirrhosis due to other causes	3	Rate	1995	4.52825	5.91314	3.39225
1	Deaths	166	Sub-Saharan Africa	2	Female	27	Age-standardized	525	Cirrhosis due to other causes	3	Rate	1995	5.27393	7.01619	3.95985
1	Deaths	166	Sub-Saharan Africa	3	Both	27	Age-standardized	525	Cirrhosis due to other causes	3	Rate	1995	4.95538	6.39967	3.83001
1	Deaths	167	Central Sub-Saharan Africa	1	Male	27	Age-standardized	521	Cirrhosis and other chronic liver diseases	3	Rate	1995	82.8087	100.182	66.5623
1	Deaths	167	Central Sub-Saharan Africa	2	Female	27	Age-standardized	521	Cirrhosis and other chronic liver diseases	3	Rate	1995	24.5802	32.2317	18.9514
1	Deaths	167	Central Sub-Saharan Africa	3	Both	27	Age-standardized	521	Cirrhosis and other chronic liver diseases	3	Rate	1995	51.3368	61.7403	42.4503
1	Deaths	167	Central Sub-Saharan Africa	1	Male	27	Age-standardized	522	Chronic hepatitis B including cirrhosis	3	Rate	1995	28.886	38.5513	20.725
1	Deaths	167	Central Sub-Saharan Africa	2	Female	27	Age-standardized	522	Chronic hepatitis B including cirrhosis	3	Rate	1995	8.02277	11.2155	5.60323
1	Deaths	167	Central Sub-Saharan Africa	3	Both	27	Age-standardized	522	Chronic hepatitis B including cirrhosis	3	Rate	1995	17.6236	23.147	13.1427
1	Deaths	167	Central Sub-Saharan Africa	1	Male	27	Age-standardized	523	Chronic hepatitis C including cirrhosis	3	Rate	1995	28.0644	37.7599	19.925
1	Deaths	167	Central Sub-Saharan Africa	2	Female	27	Age-standardized	523	Chronic hepatitis C including cirrhosis	3	Rate	1995	8.50179	11.995	6.0192
1	Deaths	167	Central Sub-Saharan Africa	3	Both	27	Age-standardized	523	Chronic hepatitis C including cirrhosis	3	Rate	1995	17.507	23.031	12.7612
1	Deaths	167	Central Sub-Saharan Africa	1	Male	27	Age-standardized	524	Cirrhosis due to alcohol	3	Rate	1995	19.0826	27.7254	12.2454
1	Deaths	167	Central Sub-Saharan Africa	2	Female	27	Age-standardized	524	Cirrhosis due to alcohol	3	Rate	1995	2.8245	4.39572	1.69598
1	Deaths	167	Central Sub-Saharan Africa	3	Both	27	Age-standardized	524	Cirrhosis due to alcohol	3	Rate	1995	10.2456	14.5723	6.6382
1	Deaths	167	Central Sub-Saharan Africa	1	Male	27	Age-standardized	525	Cirrhosis due to other causes	3	Rate	1995	5.31835	7.46546	3.71348
1	Deaths	167	Central Sub-Saharan Africa	2	Female	27	Age-standardized	525	Cirrhosis due to other causes	3	Rate	1995	4.24301	6.10958	2.9469
1	Deaths	167	Central Sub-Saharan Africa	3	Both	27	Age-standardized	525	Cirrhosis due to other causes	3	Rate	1995	4.75675	6.41871	3.46309
1	Deaths	192	Southern Sub-Saharan Africa	1	Male	27	Age-standardized	521	Cirrhosis and other chronic liver diseases	3	Rate	2010	35.9123	39.5048	32.4754
1	Deaths	192	Southern Sub-Saharan Africa	2	Female	27	Age-standardized	521	Cirrhosis and other chronic liver diseases	3	Rate	2010	14.797	17.2171	12.8516
1	Deaths	192	Southern Sub-Saharan Africa	3	Both	27	Age-standardized	521	Cirrhosis and other chronic liver diseases	3	Rate	2010	23.7781	26.3733	21.4562
1	Deaths	192	Southern Sub-Saharan Africa	1	Male	27	Age-standardized	522	Chronic hepatitis B including cirrhosis	3	Rate	2010	10.8995	12.9687	8.9778
1	Deaths	192	Southern Sub-Saharan Africa	2	Female	27	Age-standardized	522	Chronic hepatitis B including cirrhosis	3	Rate	2010	4.31932	5.36917	3.52652
1	Deaths	192	Southern Sub-Saharan Africa	3	Both	27	Age-standardized	522	Chronic hepatitis B including cirrhosis	3	Rate	2010	7.12858	8.40299	5.88722
1	Deaths	192	Southern Sub-Saharan Africa	1	Male	27	Age-standardized	523	Chronic hepatitis C including cirrhosis	3	Rate	2010	11.2361	13.3281	9.42761
1	Deaths	192	Southern Sub-Saharan Africa	2	Female	27	Age-standardized	523	Chronic hepatitis C including cirrhosis	3	Rate	2010	4.65819	5.59397	3.79865
1	Deaths	192	Southern Sub-Saharan Africa	3	Both	27	Age-standardized	523	Chronic hepatitis C including cirrhosis	3	Rate	2010	7.47384	8.80573	6.28483
1	Deaths	192	Southern Sub-Saharan Africa	1	Male	27	Age-standardized	524	Cirrhosis due to alcohol	3	Rate	2010	8.48244	10.4936	6.89073
1	Deaths	192	Southern Sub-Saharan Africa	2	Female	27	Age-standardized	524	Cirrhosis due to alcohol	3	Rate	2010	1.91549	2.43593	1.48325
1	Deaths	192	Southern Sub-Saharan Africa	3	Both	27	Age-standardized	524	Cirrhosis due to alcohol	3	Rate	2010	4.67659	5.81263	3.80809
1	Deaths	192	Southern Sub-Saharan Africa	1	Male	27	Age-standardized	525	Cirrhosis due to other causes	3	Rate	2010	2.54056	3.29721	1.91492
1	Deaths	192	Southern Sub-Saharan Africa	2	Female	27	Age-standardized	525	Cirrhosis due to other causes	3	Rate	2010	2.78779	3.60102	2.10807
1	Deaths	192	Southern Sub-Saharan Africa	3	Both	27	Age-standardized	525	Cirrhosis due to other causes	3	Rate	2010	2.70849	3.4405	2.09108
1	Deaths	166	Sub-Saharan Africa	1	Male	27	Age-standardized	525	Cirrhosis due to other causes	3	Rate	1998	4.43777	5.79765	3.28714
1	Deaths	166	Sub-Saharan Africa	2	Female	27	Age-standardized	525	Cirrhosis due to other causes	3	Rate	1998	5.14351	6.79299	3.91469
1	Deaths	166	Sub-Saharan Africa	3	Both	27	Age-standardized	525	Cirrhosis due to other causes	3	Rate	1998	4.84575	6.15581	3.75375
1	Deaths	167	Central Sub-Saharan Africa	1	Male	27	Age-standardized	521	Cirrhosis and other chronic liver diseases	3	Rate	1998	81.0798	98.2406	65.7968
1	Deaths	167	Central Sub-Saharan Africa	2	Female	27	Age-standardized	521	Cirrhosis and other chronic liver diseases	3	Rate	1998	24.2096	32.3069	18.5258
1	Deaths	167	Central Sub-Saharan Africa	3	Both	27	Age-standardized	521	Cirrhosis and other chronic liver diseases	3	Rate	1998	50.0982	59.9796	41.7545
1	Deaths	167	Central Sub-Saharan Africa	1	Male	27	Age-standardized	522	Chronic hepatitis B including cirrhosis	3	Rate	1998	28.2807	37.7634	20.3237
1	Deaths	167	Central Sub-Saharan Africa	2	Female	27	Age-standardized	522	Chronic hepatitis B including cirrhosis	3	Rate	1998	7.89652	11.0933	5.52361
1	Deaths	167	Central Sub-Saharan Africa	3	Both	27	Age-standardized	522	Chronic hepatitis B including cirrhosis	3	Rate	1998	17.1883	22.5053	12.8047
1	Deaths	167	Central Sub-Saharan Africa	1	Male	27	Age-standardized	523	Chronic hepatitis C including cirrhosis	3	Rate	1998	27.5153	37.1517	19.8749
1	Deaths	167	Central Sub-Saharan Africa	2	Female	27	Age-standardized	523	Chronic hepatitis C including cirrhosis	3	Rate	1998	8.38852	11.9488	5.82091
1	Deaths	167	Central Sub-Saharan Africa	3	Both	27	Age-standardized	523	Chronic hepatitis C including cirrhosis	3	Rate	1998	17.1152	22.4243	12.7417
1	Deaths	167	Central Sub-Saharan Africa	1	Male	27	Age-standardized	524	Cirrhosis due to alcohol	3	Rate	1998	18.6627	26.5386	11.9571
1	Deaths	167	Central Sub-Saharan Africa	2	Female	27	Age-standardized	524	Cirrhosis due to alcohol	3	Rate	1998	2.79328	4.29833	1.68779
1	Deaths	167	Central Sub-Saharan Africa	3	Both	27	Age-standardized	524	Cirrhosis due to alcohol	3	Rate	1998	9.95829	13.784	6.37315
1	Deaths	167	Central Sub-Saharan Africa	1	Male	27	Age-standardized	525	Cirrhosis due to other causes	3	Rate	1998	5.18479	7.12566	3.59848
1	Deaths	167	Central Sub-Saharan Africa	2	Female	27	Age-standardized	525	Cirrhosis due to other causes	3	Rate	1998	4.15359	6.0481	2.8652
1	Deaths	167	Central Sub-Saharan Africa	3	Both	27	Age-standardized	525	Cirrhosis due to other causes	3	Rate	1998	4.6485	6.26818	3.40253
1	Deaths	166	Sub-Saharan Africa	1	Male	27	Age-standardized	521	Cirrhosis and other chronic liver diseases	3	Rate	2010	53.3763	61.7671	46.5376
1	Deaths	166	Sub-Saharan Africa	2	Female	27	Age-standardized	521	Cirrhosis and other chronic liver diseases	3	Rate	2010	27.524	32.7382	23.2399
1	Deaths	166	Sub-Saharan Africa	3	Both	27	Age-standardized	521	Cirrhosis and other chronic liver diseases	3	Rate	2010	40.038	45.6592	35.3734
1	Deaths	166	Sub-Saharan Africa	1	Male	27	Age-standardized	522	Chronic hepatitis B including cirrhosis	3	Rate	2009	21.0442	25.6625	16.8271
1	Deaths	166	Sub-Saharan Africa	2	Female	27	Age-standardized	522	Chronic hepatitis B including cirrhosis	3	Rate	2009	10.5343	12.7815	8.0405
1	Deaths	166	Sub-Saharan Africa	3	Both	27	Age-standardized	522	Chronic hepatitis B including cirrhosis	3	Rate	2009	15.6211	18.5515	12.7107
1	Deaths	166	Sub-Saharan Africa	1	Male	27	Age-standardized	523	Chronic hepatitis C including cirrhosis	3	Rate	2009	15.5382	19.4832	12.346
1	Deaths	166	Sub-Saharan Africa	2	Female	27	Age-standardized	523	Chronic hepatitis C including cirrhosis	3	Rate	2009	7.76648	9.73005	6.05844
1	Deaths	166	Sub-Saharan Africa	3	Both	27	Age-standardized	523	Chronic hepatitis C including cirrhosis	3	Rate	2009	11.5291	14.3017	9.22926
1	Deaths	166	Sub-Saharan Africa	1	Male	27	Age-standardized	524	Cirrhosis due to alcohol	3	Rate	2009	11.9808	15.9204	8.76045
1	Deaths	166	Sub-Saharan Africa	2	Female	27	Age-standardized	524	Cirrhosis due to alcohol	3	Rate	2009	3.12054	4.31693	2.21134
1	Deaths	166	Sub-Saharan Africa	3	Both	27	Age-standardized	524	Cirrhosis due to alcohol	3	Rate	2009	7.37555	9.73732	5.48169
1	Deaths	174	Eastern Sub-Saharan Africa	1	Male	27	Age-standardized	521	Cirrhosis and other chronic liver diseases	3	Rate	2010	58.0798	68.2704	50.4261
1	Deaths	174	Eastern Sub-Saharan Africa	2	Female	27	Age-standardized	521	Cirrhosis and other chronic liver diseases	3	Rate	2010	32.6704	39.4334	27.4161
1	Deaths	174	Eastern Sub-Saharan Africa	3	Both	27	Age-standardized	521	Cirrhosis and other chronic liver diseases	3	Rate	2010	45.0668	51.0895	40.6638
1	Deaths	174	Eastern Sub-Saharan Africa	1	Male	27	Age-standardized	522	Chronic hepatitis B including cirrhosis	3	Rate	2010	22.8055	27.5802	18.4766
1	Deaths	174	Eastern Sub-Saharan Africa	2	Female	27	Age-standardized	522	Chronic hepatitis B including cirrhosis	3	Rate	2010	12.217	15.136	9.6
1	Deaths	174	Eastern Sub-Saharan Africa	3	Both	27	Age-standardized	522	Chronic hepatitis B including cirrhosis	3	Rate	2010	17.3688	20.6544	14.4454
1	Deaths	174	Eastern Sub-Saharan Africa	1	Male	27	Age-standardized	523	Chronic hepatitis C including cirrhosis	3	Rate	2010	17.539	21.9315	13.9827
1	Deaths	174	Eastern Sub-Saharan Africa	2	Female	27	Age-standardized	523	Chronic hepatitis C including cirrhosis	3	Rate	2010	9.52777	12.0528	7.43343
1	Deaths	174	Eastern Sub-Saharan Africa	3	Both	27	Age-standardized	523	Chronic hepatitis C including cirrhosis	3	Rate	2010	13.4257	16.3486	10.9385
1	Deaths	174	Eastern Sub-Saharan Africa	1	Male	27	Age-standardized	524	Cirrhosis due to alcohol	3	Rate	2010	12.4363	16.2364	9.20654
1	Deaths	174	Eastern Sub-Saharan Africa	2	Female	27	Age-standardized	524	Cirrhosis due to alcohol	3	Rate	2010	3.84365	5.28521	2.6706
1	Deaths	174	Eastern Sub-Saharan Africa	3	Both	27	Age-standardized	524	Cirrhosis due to alcohol	3	Rate	2010	7.98821	10.3992	5.82949
1	Deaths	174	Eastern Sub-Saharan Africa	1	Male	27	Age-standardized	525	Cirrhosis due to other causes	3	Rate	2010	3.967	5.37751	2.91776
1	Deaths	174	Eastern Sub-Saharan Africa	2	Female	27	Age-standardized	525	Cirrhosis due to other causes	3	Rate	2010	5.35015	7.0703	3.88062
1	Deaths	174	Eastern Sub-Saharan Africa	3	Both	27	Age-standardized	525	Cirrhosis due to other causes	3	Rate	2010	4.72694	6.13465	3.59796
1	Deaths	166	Sub-Saharan Africa	1	Male	27	Age-standardized	525	Cirrhosis due to other causes	3	Rate	1991	4.57569	5.97396	3.46758
1	Deaths	166	Sub-Saharan Africa	2	Female	27	Age-standardized	525	Cirrhosis due to other causes	3	Rate	1991	5.46833	7.17279	4.08595
1	Deaths	166	Sub-Saharan Africa	3	Both	27	Age-standardized	525	Cirrhosis due to other causes	3	Rate	1991	5.07761	6.55584	3.93534
1	Deaths	199	Western Sub-Saharan Africa	1	Male	27	Age-standardized	971	Nonalcoholic fatty liver disease including cirrhosis	3	Rate	2011	1.22854	1.83045	0.788054
1	Deaths	199	Western Sub-Saharan Africa	2	Female	27	Age-standardized	971	Nonalcoholic fatty liver disease including cirrhosis	3	Rate	2011	1.91758	2.87457	1.24214
1	Deaths	199	Western Sub-Saharan Africa	3	Both	27	Age-standardized	971	Nonalcoholic fatty liver disease including cirrhosis	3	Rate	2011	1.58766	2.3499	1.02531
1	Deaths	167	Central Sub-Saharan Africa	1	Male	27	Age-standardized	521	Cirrhosis and other chronic liver diseases	3	Rate	1991	84.3583	103.661	67.101
1	Deaths	167	Central Sub-Saharan Africa	2	Female	27	Age-standardized	521	Cirrhosis and other chronic liver diseases	3	Rate	1991	25.245	33.578	19.3763
1	Deaths	167	Central Sub-Saharan Africa	3	Both	27	Age-standardized	521	Cirrhosis and other chronic liver diseases	3	Rate	1991	52.8823	63.3531	42.8438
1	Deaths	167	Central Sub-Saharan Africa	1	Male	27	Age-standardized	522	Chronic hepatitis B including cirrhosis	3	Rate	1991	29.3516	39.8508	21.0088
1	Deaths	167	Central Sub-Saharan Africa	2	Female	27	Age-standardized	522	Chronic hepatitis B including cirrhosis	3	Rate	1991	8.23344	11.6028	5.70607
1	Deaths	167	Central Sub-Saharan Africa	3	Both	27	Age-standardized	522	Chronic hepatitis B including cirrhosis	3	Rate	1991	18.1191	24.0767	13.3479
1	Deaths	167	Central Sub-Saharan Africa	1	Male	27	Age-standardized	523	Chronic hepatitis C including cirrhosis	3	Rate	1991	28.7176	38.606	20.4073
1	Deaths	167	Central Sub-Saharan Africa	2	Female	27	Age-standardized	523	Chronic hepatitis C including cirrhosis	3	Rate	1991	8.73197	12.4745	6.18913
1	Deaths	167	Central Sub-Saharan Africa	3	Both	27	Age-standardized	523	Chronic hepatitis C including cirrhosis	3	Rate	1991	18.0839	23.8253	12.9972
1	Deaths	167	Central Sub-Saharan Africa	1	Male	27	Age-standardized	524	Cirrhosis due to alcohol	3	Rate	1991	19.4237	28.1866	12.3363
1	Deaths	167	Central Sub-Saharan Africa	2	Female	27	Age-standardized	524	Cirrhosis due to alcohol	3	Rate	1991	2.89537	4.54879	1.74393
1	Deaths	167	Central Sub-Saharan Africa	3	Both	27	Age-standardized	524	Cirrhosis due to alcohol	3	Rate	1991	10.5918	14.9684	6.94021
1	Deaths	167	Central Sub-Saharan Africa	1	Male	27	Age-standardized	525	Cirrhosis due to other causes	3	Rate	1991	5.41634	7.43794	3.84988
1	Deaths	167	Central Sub-Saharan Africa	2	Female	27	Age-standardized	525	Cirrhosis due to other causes	3	Rate	1991	4.3746	6.35004	3.07115
1	Deaths	167	Central Sub-Saharan Africa	3	Both	27	Age-standardized	525	Cirrhosis due to other causes	3	Rate	1991	4.87315	6.55283	3.62501
1	Deaths	199	Western Sub-Saharan Africa	1	Male	27	Age-standardized	521	Cirrhosis and other chronic liver diseases	3	Rate	2010	49.0196	63.889	38.9153
1	Deaths	199	Western Sub-Saharan Africa	2	Female	27	Age-standardized	521	Cirrhosis and other chronic liver diseases	3	Rate	2010	28.9512	36.9367	22.3472
1	Deaths	199	Western Sub-Saharan Africa	3	Both	27	Age-standardized	521	Cirrhosis and other chronic liver diseases	3	Rate	2010	39.0668	49.0593	31.8172
1	Deaths	199	Western Sub-Saharan Africa	1	Male	27	Age-standardized	522	Chronic hepatitis B including cirrhosis	3	Rate	2010	20.4693	27.0309	15.4422
1	Deaths	199	Western Sub-Saharan Africa	2	Female	27	Age-standardized	522	Chronic hepatitis B including cirrhosis	3	Rate	2010	11.9942	15.5075	8.81187
1	Deaths	199	Western Sub-Saharan Africa	3	Both	27	Age-standardized	522	Chronic hepatitis B including cirrhosis	3	Rate	2010	16.2533	20.9335	12.4523
1	Deaths	199	Western Sub-Saharan Africa	1	Male	27	Age-standardized	523	Chronic hepatitis C including cirrhosis	3	Rate	2010	12.2765	16.7937	8.94479
1	Deaths	199	Western Sub-Saharan Africa	2	Female	27	Age-standardized	523	Chronic hepatitis C including cirrhosis	3	Rate	2010	7.10697	9.40293	5.20032
1	Deaths	199	Western Sub-Saharan Africa	3	Both	27	Age-standardized	523	Chronic hepatitis C including cirrhosis	3	Rate	2010	9.69825	12.8629	7.32437
1	Deaths	199	Western Sub-Saharan Africa	1	Male	27	Age-standardized	524	Cirrhosis due to alcohol	3	Rate	2010	10.9975	15.131	7.89306
1	Deaths	199	Western Sub-Saharan Africa	2	Female	27	Age-standardized	524	Cirrhosis due to alcohol	3	Rate	2010	2.99052	4.18711	2.03151
1	Deaths	199	Western Sub-Saharan Africa	3	Both	27	Age-standardized	524	Cirrhosis due to alcohol	3	Rate	2010	7.01369	9.59943	5.03605
1	Deaths	199	Western Sub-Saharan Africa	1	Male	27	Age-standardized	525	Cirrhosis due to other causes	3	Rate	2010	4.04772	5.5586	2.9397
1	Deaths	199	Western Sub-Saharan Africa	2	Female	27	Age-standardized	525	Cirrhosis due to other causes	3	Rate	2010	4.96046	6.81491	3.42448
1	Deaths	199	Western Sub-Saharan Africa	3	Both	27	Age-standardized	525	Cirrhosis due to other causes	3	Rate	2010	4.52327	6.02116	3.34873
1	Deaths	166	Sub-Saharan Africa	1	Male	27	Age-standardized	521	Cirrhosis and other chronic liver diseases	3	Rate	2011	52.4869	60.7113	45.8571
1	Deaths	166	Sub-Saharan Africa	2	Female	27	Age-standardized	521	Cirrhosis and other chronic liver diseases	3	Rate	2011	27.1549	32.0041	22.8831
1	Deaths	166	Sub-Saharan Africa	3	Both	27	Age-standardized	521	Cirrhosis and other chronic liver diseases	3	Rate	2011	39.3891	44.8513	34.8825
1	Deaths	199	Western Sub-Saharan Africa	1	Male	27	Age-standardized	521	Cirrhosis and other chronic liver diseases	3	Rate	2011	48.4049	62.1118	39.3236
1	Deaths	199	Western Sub-Saharan Africa	2	Female	27	Age-standardized	521	Cirrhosis and other chronic liver diseases	3	Rate	2011	28.7478	36.5305	22.1343
1	Deaths	199	Western Sub-Saharan Africa	3	Both	27	Age-standardized	521	Cirrhosis and other chronic liver diseases	3	Rate	2011	38.6013	47.5292	31.5945
1	Deaths	199	Western Sub-Saharan Africa	1	Male	27	Age-standardized	522	Chronic hepatitis B including cirrhosis	3	Rate	2011	20.2278	26.5597	15.7222
1	Deaths	199	Western Sub-Saharan Africa	2	Female	27	Age-standardized	522	Chronic hepatitis B including cirrhosis	3	Rate	2011	11.8862	15.3571	8.77464
1	Deaths	199	Western Sub-Saharan Africa	3	Both	27	Age-standardized	522	Chronic hepatitis B including cirrhosis	3	Rate	2011	16.0557	20.4552	12.6334
1	Deaths	199	Western Sub-Saharan Africa	1	Male	27	Age-standardized	523	Chronic hepatitis C including cirrhosis	3	Rate	2011	12.0945	16.5083	9.00723
1	Deaths	199	Western Sub-Saharan Africa	2	Female	27	Age-standardized	523	Chronic hepatitis C including cirrhosis	3	Rate	2011	7.05943	9.50889	5.135
1	Deaths	199	Western Sub-Saharan Africa	3	Both	27	Age-standardized	523	Chronic hepatitis C including cirrhosis	3	Rate	2011	9.57044	12.6916	7.20635
1	Deaths	199	Western Sub-Saharan Africa	1	Male	27	Age-standardized	524	Cirrhosis due to alcohol	3	Rate	2011	10.8652	14.5227	7.86399
1	Deaths	199	Western Sub-Saharan Africa	2	Female	27	Age-standardized	524	Cirrhosis due to alcohol	3	Rate	2011	2.96976	4.24585	2.09201
1	Deaths	199	Western Sub-Saharan Africa	3	Both	27	Age-standardized	524	Cirrhosis due to alcohol	3	Rate	2011	6.9167	9.23903	5.02259
1	Deaths	199	Western Sub-Saharan Africa	1	Male	27	Age-standardized	525	Cirrhosis due to other causes	3	Rate	2011	3.98887	5.44019	2.88589
1	Deaths	199	Western Sub-Saharan Africa	2	Female	27	Age-standardized	525	Cirrhosis due to other causes	3	Rate	2011	4.91489	6.74539	3.48804
1	Deaths	199	Western Sub-Saharan Africa	3	Both	27	Age-standardized	525	Cirrhosis due to other causes	3	Rate	2011	4.47083	6.07425	3.27329
1	Deaths	166	Sub-Saharan Africa	1	Male	27	Age-standardized	971	Nonalcoholic fatty liver disease including cirrhosis	3	Rate	2009	1.45085	2.1241	0.990051
1	Deaths	166	Sub-Saharan Africa	2	Female	27	Age-standardized	971	Nonalcoholic fatty liver disease including cirrhosis	3	Rate	2009	1.60905	2.31082	1.06869
1	Deaths	166	Sub-Saharan Africa	3	Both	27	Age-standardized	971	Nonalcoholic fatty liver disease including cirrhosis	3	Rate	2009	1.55074	2.2048	1.06667
1	Deaths	199	Western Sub-Saharan Africa	1	Male	27	Age-standardized	971	Nonalcoholic fatty liver disease including cirrhosis	3	Rate	2010	1.22858	1.80822	0.777773
1	Deaths	199	Western Sub-Saharan Africa	2	Female	27	Age-standardized	971	Nonalcoholic fatty liver disease including cirrhosis	3	Rate	2010	1.899	2.86016	1.19845
1	Deaths	199	Western Sub-Saharan Africa	3	Both	27	Age-standardized	971	Nonalcoholic fatty liver disease including cirrhosis	3	Rate	2010	1.57833	2.28074	1.02753
1	Deaths	166	Sub-Saharan Africa	1	Male	27	Age-standardized	522	Chronic hepatitis B including cirrhosis	3	Rate	2010	20.7924	25.6655	16.8046
1	Deaths	166	Sub-Saharan Africa	2	Female	27	Age-standardized	522	Chronic hepatitis B including cirrhosis	3	Rate	2010	10.4304	12.7856	8.06103
1	Deaths	166	Sub-Saharan Africa	3	Both	27	Age-standardized	522	Chronic hepatitis B including cirrhosis	3	Rate	2010	15.4345	18.5824	12.4769
1	Deaths	166	Sub-Saharan Africa	1	Male	27	Age-standardized	523	Chronic hepatitis C including cirrhosis	3	Rate	2010	15.3637	19.3716	12.3339
1	Deaths	166	Sub-Saharan Africa	2	Female	27	Age-standardized	523	Chronic hepatitis C including cirrhosis	3	Rate	2010	7.69494	9.70697	6.15561
1	Deaths	166	Sub-Saharan Africa	3	Both	27	Age-standardized	523	Chronic hepatitis C including cirrhosis	3	Rate	2010	11.3998	14.21	9.25134
1	Deaths	166	Sub-Saharan Africa	1	Male	27	Age-standardized	524	Cirrhosis due to alcohol	3	Rate	2010	11.8486	15.8312	8.71186
1	Deaths	166	Sub-Saharan Africa	2	Female	27	Age-standardized	524	Cirrhosis due to alcohol	3	Rate	2010	3.09599	4.17826	2.20389
1	Deaths	166	Sub-Saharan Africa	3	Both	27	Age-standardized	524	Cirrhosis due to alcohol	3	Rate	2010	7.28923	9.67499	5.42177
1	Deaths	167	Central Sub-Saharan Africa	1	Male	27	Age-standardized	971	Nonalcoholic fatty liver disease including cirrhosis	3	Rate	2011	1.32572	2.11387	0.839807
1	Deaths	167	Central Sub-Saharan Africa	2	Female	27	Age-standardized	971	Nonalcoholic fatty liver disease including cirrhosis	3	Rate	2011	0.973862	1.60876	0.56208
1	Deaths	167	Central Sub-Saharan Africa	3	Both	27	Age-standardized	971	Nonalcoholic fatty liver disease including cirrhosis	3	Rate	2011	1.14072	1.7659	0.724758
1	Deaths	192	Southern Sub-Saharan Africa	1	Male	27	Age-standardized	521	Cirrhosis and other chronic liver diseases	3	Rate	2012	33.0484	36.3525	29.9229
1	Deaths	192	Southern Sub-Saharan Africa	2	Female	27	Age-standardized	521	Cirrhosis and other chronic liver diseases	3	Rate	2012	13.7305	15.8171	12.1216
1	Deaths	192	Southern Sub-Saharan Africa	3	Both	27	Age-standardized	521	Cirrhosis and other chronic liver diseases	3	Rate	2012	21.9361	24.2922	20.0094
1	Deaths	192	Southern Sub-Saharan Africa	1	Male	27	Age-standardized	522	Chronic hepatitis B including cirrhosis	3	Rate	2012	9.92238	11.8279	8.13014
1	Deaths	192	Southern Sub-Saharan Africa	2	Female	27	Age-standardized	522	Chronic hepatitis B including cirrhosis	3	Rate	2012	3.98743	4.89202	3.2771
1	Deaths	192	Southern Sub-Saharan Africa	3	Both	27	Age-standardized	522	Chronic hepatitis B including cirrhosis	3	Rate	2012	6.5188	7.69115	5.36609
1	Deaths	192	Southern Sub-Saharan Africa	1	Male	27	Age-standardized	523	Chronic hepatitis C including cirrhosis	3	Rate	2012	10.2625	12.0853	8.63744
1	Deaths	192	Southern Sub-Saharan Africa	2	Female	27	Age-standardized	523	Chronic hepatitis C including cirrhosis	3	Rate	2012	4.30213	5.1774	3.56949
1	Deaths	192	Southern Sub-Saharan Africa	3	Both	27	Age-standardized	523	Chronic hepatitis C including cirrhosis	3	Rate	2012	6.84807	8.00691	5.79767
1	Deaths	192	Southern Sub-Saharan Africa	1	Male	27	Age-standardized	524	Cirrhosis due to alcohol	3	Rate	2012	7.82983	9.66563	6.34852
1	Deaths	192	Southern Sub-Saharan Africa	2	Female	27	Age-standardized	524	Cirrhosis due to alcohol	3	Rate	2012	1.79377	2.23313	1.40336
1	Deaths	192	Southern Sub-Saharan Africa	3	Both	27	Age-standardized	524	Cirrhosis due to alcohol	3	Rate	2012	4.32875	5.36603	3.49829
1	Deaths	192	Southern Sub-Saharan Africa	1	Male	27	Age-standardized	525	Cirrhosis due to other causes	3	Rate	2012	2.34676	3.04872	1.79291
1	Deaths	192	Southern Sub-Saharan Africa	2	Female	27	Age-standardized	525	Cirrhosis due to other causes	3	Rate	2012	2.57027	3.31068	1.97004
1	Deaths	192	Southern Sub-Saharan Africa	3	Both	27	Age-standardized	525	Cirrhosis due to other causes	3	Rate	2012	2.50322	3.15697	1.95741
1	Deaths	192	Southern Sub-Saharan Africa	1	Male	27	Age-standardized	971	Nonalcoholic fatty liver disease including cirrhosis	3	Rate	2012	2.68699	3.60156	1.89758
1	Deaths	192	Southern Sub-Saharan Africa	2	Female	27	Age-standardized	971	Nonalcoholic fatty liver disease including cirrhosis	3	Rate	2012	1.07687	1.47214	0.733916
1	Deaths	192	Southern Sub-Saharan Africa	3	Both	27	Age-standardized	971	Nonalcoholic fatty liver disease including cirrhosis	3	Rate	2012	1.73724	2.33043	1.23913
1	Deaths	192	Southern Sub-Saharan Africa	1	Male	27	Age-standardized	521	Cirrhosis and other chronic liver diseases	3	Rate	2011	34.3595	37.672	31.407
1	Deaths	192	Southern Sub-Saharan Africa	2	Female	27	Age-standardized	521	Cirrhosis and other chronic liver diseases	3	Rate	2011	14.257	16.4401	12.5869
1	Deaths	192	Southern Sub-Saharan Africa	3	Both	27	Age-standardized	521	Cirrhosis and other chronic liver diseases	3	Rate	2011	22.7915	25.2355	20.8116
1	Deaths	192	Southern Sub-Saharan Africa	1	Male	27	Age-standardized	522	Chronic hepatitis B including cirrhosis	3	Rate	2011	10.3761	12.314	8.55081
1	Deaths	192	Southern Sub-Saharan Africa	2	Female	27	Age-standardized	522	Chronic hepatitis B including cirrhosis	3	Rate	2011	4.15016	5.10772	3.38817
1	Deaths	192	Southern Sub-Saharan Africa	3	Both	27	Age-standardized	522	Chronic hepatitis B including cirrhosis	3	Rate	2011	6.80364	7.98088	5.62818
1	Deaths	192	Southern Sub-Saharan Africa	1	Male	27	Age-standardized	523	Chronic hepatitis C including cirrhosis	3	Rate	2011	10.7061	12.6089	8.98708
1	Deaths	192	Southern Sub-Saharan Africa	2	Female	27	Age-standardized	523	Chronic hepatitis C including cirrhosis	3	Rate	2011	4.47698	5.34072	3.68827
1	Deaths	192	Southern Sub-Saharan Africa	3	Both	27	Age-standardized	523	Chronic hepatitis C including cirrhosis	3	Rate	2011	7.13749	8.40257	6.07125
1	Deaths	174	Eastern Sub-Saharan Africa	1	Male	27	Age-standardized	971	Nonalcoholic fatty liver disease including cirrhosis	3	Rate	2012	1.31138	1.90235	0.872442
1	Deaths	174	Eastern Sub-Saharan Africa	2	Female	27	Age-standardized	971	Nonalcoholic fatty liver disease including cirrhosis	3	Rate	2012	1.72318	2.51985	1.10957
1	Deaths	174	Eastern Sub-Saharan Africa	3	Both	27	Age-standardized	971	Nonalcoholic fatty liver disease including cirrhosis	3	Rate	2012	1.54345	2.18876	1.04388
1	Deaths	192	Southern Sub-Saharan Africa	1	Male	27	Age-standardized	524	Cirrhosis due to alcohol	3	Rate	2011	8.12611	10.0194	6.62301
1	Deaths	192	Southern Sub-Saharan Africa	2	Female	27	Age-standardized	524	Cirrhosis due to alcohol	3	Rate	2011	1.85669	2.32483	1.45583
1	Deaths	192	Southern Sub-Saharan Africa	3	Both	27	Age-standardized	524	Cirrhosis due to alcohol	3	Rate	2011	4.4888	5.59956	3.64139
1	Deaths	192	Southern Sub-Saharan Africa	1	Male	27	Age-standardized	525	Cirrhosis due to other causes	3	Rate	2011	2.43987	3.17204	1.86342
1	Deaths	192	Southern Sub-Saharan Africa	2	Female	27	Age-standardized	525	Cirrhosis due to other causes	3	Rate	2011	2.67639	3.43212	2.04016
1	Deaths	192	Southern Sub-Saharan Africa	3	Both	27	Age-standardized	525	Cirrhosis due to other causes	3	Rate	2011	2.60238	3.29047	2.02275
1	Deaths	174	Eastern Sub-Saharan Africa	1	Male	27	Age-standardized	971	Nonalcoholic fatty liver disease including cirrhosis	3	Rate	2011	1.32052	1.90812	0.87703
1	Deaths	174	Eastern Sub-Saharan Africa	2	Female	27	Age-standardized	971	Nonalcoholic fatty liver disease including cirrhosis	3	Rate	2011	1.72534	2.56941	1.12573
1	Deaths	174	Eastern Sub-Saharan Africa	3	Both	27	Age-standardized	971	Nonalcoholic fatty liver disease including cirrhosis	3	Rate	2011	1.54863	2.24028	1.04469
1	Deaths	166	Sub-Saharan Africa	1	Male	27	Age-standardized	971	Nonalcoholic fatty liver disease including cirrhosis	3	Rate	2010	1.44975	2.05396	0.978213
1	Deaths	166	Sub-Saharan Africa	2	Female	27	Age-standardized	971	Nonalcoholic fatty liver disease including cirrhosis	3	Rate	2010	1.6197	2.32811	1.0638
1	Deaths	166	Sub-Saharan Africa	3	Both	27	Age-standardized	971	Nonalcoholic fatty liver disease including cirrhosis	3	Rate	2010	1.55558	2.19156	1.05915
1	Deaths	199	Western Sub-Saharan Africa	1	Male	27	Age-standardized	971	Nonalcoholic fatty liver disease including cirrhosis	3	Rate	2012	1.23119	1.82666	0.781881
1	Deaths	199	Western Sub-Saharan Africa	2	Female	27	Age-standardized	971	Nonalcoholic fatty liver disease including cirrhosis	3	Rate	2012	1.93196	2.84862	1.24755
1	Deaths	199	Western Sub-Saharan Africa	3	Both	27	Age-standardized	971	Nonalcoholic fatty liver disease including cirrhosis	3	Rate	2012	1.59648	2.27124	1.02894
1	Deaths	192	Southern Sub-Saharan Africa	1	Male	27	Age-standardized	971	Nonalcoholic fatty liver disease including cirrhosis	3	Rate	2011	2.71134	3.64885	1.88307
1	Deaths	192	Southern Sub-Saharan Africa	2	Female	27	Age-standardized	971	Nonalcoholic fatty liver disease including cirrhosis	3	Rate	2011	1.09674	1.50469	0.749599
1	Deaths	192	Southern Sub-Saharan Africa	3	Both	27	Age-standardized	971	Nonalcoholic fatty liver disease including cirrhosis	3	Rate	2011	1.75917	2.3519	1.25462
1	Deaths	166	Sub-Saharan Africa	1	Male	27	Age-standardized	971	Nonalcoholic fatty liver disease including cirrhosis	3	Rate	2011	1.4417	2.06412	0.981543
1	Deaths	166	Sub-Saharan Africa	2	Female	27	Age-standardized	971	Nonalcoholic fatty liver disease including cirrhosis	3	Rate	2011	1.62253	2.38362	1.07116
1	Deaths	166	Sub-Saharan Africa	3	Both	27	Age-standardized	971	Nonalcoholic fatty liver disease including cirrhosis	3	Rate	2011	1.55312	2.2119	1.07194
1	Deaths	199	Western Sub-Saharan Africa	1	Male	27	Age-standardized	521	Cirrhosis and other chronic liver diseases	3	Rate	2012	47.8915	60.9962	38.2447
1	Deaths	199	Western Sub-Saharan Africa	2	Female	27	Age-standardized	521	Cirrhosis and other chronic liver diseases	3	Rate	2012	28.5191	35.4228	22.3854
1	Deaths	199	Western Sub-Saharan Africa	3	Both	27	Age-standardized	521	Cirrhosis and other chronic liver diseases	3	Rate	2012	38.1757	47.2621	30.9022
1	Deaths	199	Western Sub-Saharan Africa	1	Male	27	Age-standardized	522	Chronic hepatitis B including cirrhosis	3	Rate	2012	20.0285	26.2693	15.4139
1	Deaths	199	Western Sub-Saharan Africa	2	Female	27	Age-standardized	522	Chronic hepatitis B including cirrhosis	3	Rate	2012	11.7513	14.9864	8.83457
1	Deaths	199	Western Sub-Saharan Africa	3	Both	27	Age-standardized	522	Chronic hepatitis B including cirrhosis	3	Rate	2012	15.866	20.0401	12.3697
1	Deaths	199	Western Sub-Saharan Africa	1	Male	27	Age-standardized	523	Chronic hepatitis C including cirrhosis	3	Rate	2012	11.9113	16.1039	8.58068
1	Deaths	199	Western Sub-Saharan Africa	2	Female	27	Age-standardized	523	Chronic hepatitis C including cirrhosis	3	Rate	2012	7.00381	9.16665	5.08315
1	Deaths	199	Western Sub-Saharan Africa	3	Both	27	Age-standardized	523	Chronic hepatitis C including cirrhosis	3	Rate	2012	9.43888	12.3117	7.12377
1	Deaths	199	Western Sub-Saharan Africa	1	Male	27	Age-standardized	524	Cirrhosis due to alcohol	3	Rate	2012	10.7615	14.7945	7.63838
1	Deaths	199	Western Sub-Saharan Africa	2	Female	27	Age-standardized	524	Cirrhosis due to alcohol	3	Rate	2012	2.94131	4.12672	2.05264
1	Deaths	199	Western Sub-Saharan Africa	3	Both	27	Age-standardized	524	Cirrhosis due to alcohol	3	Rate	2012	6.8297	9.33253	4.87833
1	Deaths	199	Western Sub-Saharan Africa	1	Male	27	Age-standardized	525	Cirrhosis due to other causes	3	Rate	2012	3.95897	5.45147	2.79753
1	Deaths	199	Western Sub-Saharan Africa	2	Female	27	Age-standardized	525	Cirrhosis due to other causes	3	Rate	2012	4.89074	6.60776	3.39835
1	Deaths	199	Western Sub-Saharan Africa	3	Both	27	Age-standardized	525	Cirrhosis due to other causes	3	Rate	2012	4.44461	5.87778	3.27738
1	Deaths	199	Western Sub-Saharan Africa	1	Male	27	Age-standardized	521	Cirrhosis and other chronic liver diseases	3	Rate	2013	47.2629	59.2822	38.2952
1	Deaths	199	Western Sub-Saharan Africa	2	Female	27	Age-standardized	521	Cirrhosis and other chronic liver diseases	3	Rate	2013	28.3577	34.9134	22.5391
1	Deaths	199	Western Sub-Saharan Africa	3	Both	27	Age-standardized	521	Cirrhosis and other chronic liver diseases	3	Rate	2013	37.7269	45.3576	31.2395
1	Deaths	199	Western Sub-Saharan Africa	1	Male	27	Age-standardized	522	Chronic hepatitis B including cirrhosis	3	Rate	2013	19.7887	25.667	15.4356
1	Deaths	199	Western Sub-Saharan Africa	2	Female	27	Age-standardized	522	Chronic hepatitis B including cirrhosis	3	Rate	2013	11.6425	14.7059	8.85579
1	Deaths	199	Western Sub-Saharan Africa	3	Both	27	Age-standardized	522	Chronic hepatitis B including cirrhosis	3	Rate	2013	15.6691	19.2506	12.277
1	Deaths	199	Western Sub-Saharan Africa	1	Male	27	Age-standardized	523	Chronic hepatitis C including cirrhosis	3	Rate	2013	11.6996	15.785	8.72586
1	Deaths	199	Western Sub-Saharan Africa	2	Female	27	Age-standardized	523	Chronic hepatitis C including cirrhosis	3	Rate	2013	6.96476	9.11992	5.2353
1	Deaths	199	Western Sub-Saharan Africa	3	Both	27	Age-standardized	523	Chronic hepatitis C including cirrhosis	3	Rate	2013	9.30208	11.9914	7.12511
1	Deaths	199	Western Sub-Saharan Africa	1	Male	27	Age-standardized	524	Cirrhosis due to alcohol	3	Rate	2013	10.625	14.4656	7.77287
1	Deaths	199	Western Sub-Saharan Africa	2	Female	27	Age-standardized	524	Cirrhosis due to alcohol	3	Rate	2013	2.92171	4.12687	2.01625
1	Deaths	199	Western Sub-Saharan Africa	3	Both	27	Age-standardized	524	Cirrhosis due to alcohol	3	Rate	2013	6.73065	9.00566	4.93999
1	Deaths	199	Western Sub-Saharan Africa	1	Male	27	Age-standardized	525	Cirrhosis due to other causes	3	Rate	2013	3.91898	5.28405	2.8379
1	Deaths	199	Western Sub-Saharan Africa	2	Female	27	Age-standardized	525	Cirrhosis due to other causes	3	Rate	2013	4.87832	6.71273	3.43949
1	Deaths	199	Western Sub-Saharan Africa	3	Both	27	Age-standardized	525	Cirrhosis due to other causes	3	Rate	2013	4.41934	5.99623	3.24516
1	Deaths	166	Sub-Saharan Africa	1	Male	27	Age-standardized	521	Cirrhosis and other chronic liver diseases	3	Rate	2012	51.6442	59.8613	45.213
1	Deaths	166	Sub-Saharan Africa	2	Female	27	Age-standardized	521	Cirrhosis and other chronic liver diseases	3	Rate	2012	26.7993	31.3009	22.8122
1	Deaths	166	Sub-Saharan Africa	3	Both	27	Age-standardized	521	Cirrhosis and other chronic liver diseases	3	Rate	2012	38.7724	44.0769	34.2263
1	Deaths	166	Sub-Saharan Africa	1	Male	27	Age-standardized	521	Cirrhosis and other chronic liver diseases	3	Rate	2013	50.7614	58.1214	44.8453
1	Deaths	166	Sub-Saharan Africa	2	Female	27	Age-standardized	521	Cirrhosis and other chronic liver diseases	3	Rate	2013	26.4824	30.6184	22.6256
1	Deaths	166	Sub-Saharan Africa	3	Both	27	Age-standardized	521	Cirrhosis and other chronic liver diseases	3	Rate	2013	38.1541	43.004	33.8773
1	Deaths	174	Eastern Sub-Saharan Africa	1	Male	27	Age-standardized	521	Cirrhosis and other chronic liver diseases	3	Rate	2012	55.3803	65.0704	48.1162
1	Deaths	174	Eastern Sub-Saharan Africa	2	Female	27	Age-standardized	521	Cirrhosis and other chronic liver diseases	3	Rate	2012	31.5655	37.2519	26.6459
1	Deaths	174	Eastern Sub-Saharan Africa	3	Both	27	Age-standardized	521	Cirrhosis and other chronic liver diseases	3	Rate	2012	43.1644	49.1365	38.968
1	Deaths	174	Eastern Sub-Saharan Africa	1	Male	27	Age-standardized	522	Chronic hepatitis B including cirrhosis	3	Rate	2012	21.6146	26.1236	17.4223
1	Deaths	174	Eastern Sub-Saharan Africa	2	Female	27	Age-standardized	522	Chronic hepatitis B including cirrhosis	3	Rate	2012	11.735	14.4868	9.2809
1	Deaths	174	Eastern Sub-Saharan Africa	3	Both	27	Age-standardized	522	Chronic hepatitis B including cirrhosis	3	Rate	2012	16.5331	19.5724	13.6728
1	Deaths	174	Eastern Sub-Saharan Africa	1	Male	27	Age-standardized	523	Chronic hepatitis C including cirrhosis	3	Rate	2012	16.8255	21.0326	13.4019
1	Deaths	174	Eastern Sub-Saharan Africa	2	Female	27	Age-standardized	523	Chronic hepatitis C including cirrhosis	3	Rate	2012	9.19876	11.6156	7.14993
1	Deaths	174	Eastern Sub-Saharan Africa	3	Both	27	Age-standardized	523	Chronic hepatitis C including cirrhosis	3	Rate	2012	12.9022	15.9576	10.5877
1	Deaths	174	Eastern Sub-Saharan Africa	1	Male	27	Age-standardized	524	Cirrhosis due to alcohol	3	Rate	2012	11.8478	15.5189	8.65097
1	Deaths	174	Eastern Sub-Saharan Africa	2	Female	27	Age-standardized	524	Cirrhosis due to alcohol	3	Rate	2012	3.71929	5.06564	2.57551
1	Deaths	174	Eastern Sub-Saharan Africa	3	Both	27	Age-standardized	524	Cirrhosis due to alcohol	3	Rate	2012	7.63066	9.93718	5.63176
1	Deaths	174	Eastern Sub-Saharan Africa	1	Male	27	Age-standardized	525	Cirrhosis due to other causes	3	Rate	2012	3.78103	5.10811	2.79715
1	Deaths	174	Eastern Sub-Saharan Africa	2	Female	27	Age-standardized	525	Cirrhosis due to other causes	3	Rate	2012	5.18924	6.87264	3.8448
1	Deaths	174	Eastern Sub-Saharan Africa	3	Both	27	Age-standardized	525	Cirrhosis due to other causes	3	Rate	2012	4.55497	5.91315	3.4855
1	Deaths	167	Central Sub-Saharan Africa	1	Male	27	Age-standardized	971	Nonalcoholic fatty liver disease including cirrhosis	3	Rate	2013	1.34493	2.12227	0.853562
1	Deaths	167	Central Sub-Saharan Africa	2	Female	27	Age-standardized	971	Nonalcoholic fatty liver disease including cirrhosis	3	Rate	2013	0.973176	1.59735	0.572791
1	Deaths	167	Central Sub-Saharan Africa	3	Both	27	Age-standardized	971	Nonalcoholic fatty liver disease including cirrhosis	3	Rate	2013	1.14979	1.78577	0.743469
1	Deaths	199	Western Sub-Saharan Africa	1	Male	27	Age-standardized	971	Nonalcoholic fatty liver disease including cirrhosis	3	Rate	2013	1.23067	1.83755	0.792003
1	Deaths	199	Western Sub-Saharan Africa	2	Female	27	Age-standardized	971	Nonalcoholic fatty liver disease including cirrhosis	3	Rate	2013	1.95035	2.86028	1.29535
1	Deaths	199	Western Sub-Saharan Africa	3	Both	27	Age-standardized	971	Nonalcoholic fatty liver disease including cirrhosis	3	Rate	2013	1.60573	2.30987	1.08194
1	Deaths	167	Central Sub-Saharan Africa	1	Male	27	Age-standardized	971	Nonalcoholic fatty liver disease including cirrhosis	3	Rate	2012	1.33727	2.12253	0.858673
1	Deaths	167	Central Sub-Saharan Africa	2	Female	27	Age-standardized	971	Nonalcoholic fatty liver disease including cirrhosis	3	Rate	2012	0.973162	1.60825	0.564327
1	Deaths	167	Central Sub-Saharan Africa	3	Both	27	Age-standardized	971	Nonalcoholic fatty liver disease including cirrhosis	3	Rate	2012	1.14601	1.76949	0.73235
1	Deaths	174	Eastern Sub-Saharan Africa	1	Male	27	Age-standardized	521	Cirrhosis and other chronic liver diseases	3	Rate	2011	56.7047	66.8217	49.3537
1	Deaths	174	Eastern Sub-Saharan Africa	2	Female	27	Age-standardized	521	Cirrhosis and other chronic liver diseases	3	Rate	2011	32.0689	38.2307	27.1873
1	Deaths	174	Eastern Sub-Saharan Africa	3	Both	27	Age-standardized	521	Cirrhosis and other chronic liver diseases	3	Rate	2011	44.0759	50.4553	39.7619
1	Deaths	174	Eastern Sub-Saharan Africa	1	Male	27	Age-standardized	522	Chronic hepatitis B including cirrhosis	3	Rate	2011	22.2113	26.6803	17.8805
1	Deaths	174	Eastern Sub-Saharan Africa	2	Female	27	Age-standardized	522	Chronic hepatitis B including cirrhosis	3	Rate	2011	11.9599	14.7144	9.39897
1	Deaths	174	Eastern Sub-Saharan Africa	3	Both	27	Age-standardized	522	Chronic hepatitis B including cirrhosis	3	Rate	2011	16.9423	20.1437	14.0383
1	Deaths	174	Eastern Sub-Saharan Africa	1	Male	27	Age-standardized	523	Chronic hepatitis C including cirrhosis	3	Rate	2011	17.1649	21.4458	13.6508
1	Deaths	174	Eastern Sub-Saharan Africa	2	Female	27	Age-standardized	523	Chronic hepatitis C including cirrhosis	3	Rate	2011	9.34957	11.7315	7.38105
1	Deaths	174	Eastern Sub-Saharan Africa	3	Both	27	Age-standardized	523	Chronic hepatitis C including cirrhosis	3	Rate	2011	13.1479	16.0362	10.7084
1	Deaths	174	Eastern Sub-Saharan Africa	1	Male	27	Age-standardized	524	Cirrhosis due to alcohol	3	Rate	2011	12.1333	15.9357	9.01429
1	Deaths	174	Eastern Sub-Saharan Africa	2	Female	27	Age-standardized	524	Cirrhosis due to alcohol	3	Rate	2011	3.77379	5.18784	2.67815
1	Deaths	174	Eastern Sub-Saharan Africa	3	Both	27	Age-standardized	524	Cirrhosis due to alcohol	3	Rate	2011	7.80056	10.2569	5.72112
1	Deaths	174	Eastern Sub-Saharan Africa	1	Male	27	Age-standardized	525	Cirrhosis due to other causes	3	Rate	2011	3.8747	5.21453	2.85177
1	Deaths	174	Eastern Sub-Saharan Africa	2	Female	27	Age-standardized	525	Cirrhosis due to other causes	3	Rate	2011	5.26029	6.95287	3.85777
1	Deaths	174	Eastern Sub-Saharan Africa	3	Both	27	Age-standardized	525	Cirrhosis due to other causes	3	Rate	2011	4.63646	5.97472	3.55889
1	Deaths	192	Southern Sub-Saharan Africa	1	Male	27	Age-standardized	971	Nonalcoholic fatty liver disease including cirrhosis	3	Rate	2013	2.65356	3.58365	1.86738
1	Deaths	192	Southern Sub-Saharan Africa	2	Female	27	Age-standardized	971	Nonalcoholic fatty liver disease including cirrhosis	3	Rate	2013	1.06392	1.45608	0.725062
1	Deaths	192	Southern Sub-Saharan Africa	3	Both	27	Age-standardized	971	Nonalcoholic fatty liver disease including cirrhosis	3	Rate	2013	1.71512	2.29371	1.22982
1	Deaths	192	Southern Sub-Saharan Africa	1	Male	27	Age-standardized	521	Cirrhosis and other chronic liver diseases	3	Rate	2013	31.6715	34.9237	28.5223
1	Deaths	192	Southern Sub-Saharan Africa	2	Female	27	Age-standardized	521	Cirrhosis and other chronic liver diseases	3	Rate	2013	13.2776	15.2526	11.7284
1	Deaths	192	Southern Sub-Saharan Africa	3	Both	27	Age-standardized	521	Cirrhosis and other chronic liver diseases	3	Rate	2013	21.0897	23.3068	19.2555
1	Deaths	192	Southern Sub-Saharan Africa	1	Male	27	Age-standardized	522	Chronic hepatitis B including cirrhosis	3	Rate	2013	9.44754	11.3227	7.75783
1	Deaths	192	Southern Sub-Saharan Africa	2	Female	27	Age-standardized	522	Chronic hepatitis B including cirrhosis	3	Rate	2013	3.84954	4.73511	3.15568
1	Deaths	192	Southern Sub-Saharan Africa	3	Both	27	Age-standardized	522	Chronic hepatitis B including cirrhosis	3	Rate	2013	6.23796	7.36501	5.13052
1	Deaths	192	Southern Sub-Saharan Africa	1	Male	27	Age-standardized	523	Chronic hepatitis C including cirrhosis	3	Rate	2013	9.80471	11.5757	8.22515
1	Deaths	192	Southern Sub-Saharan Africa	2	Female	27	Age-standardized	523	Chronic hepatitis C including cirrhosis	3	Rate	2013	4.15494	4.99212	3.43879
1	Deaths	192	Southern Sub-Saharan Africa	3	Both	27	Age-standardized	523	Chronic hepatitis C including cirrhosis	3	Rate	2013	6.56642	7.65834	5.55898
1	Deaths	192	Southern Sub-Saharan Africa	1	Male	27	Age-standardized	524	Cirrhosis due to alcohol	3	Rate	2013	7.52512	9.36536	6.11409
1	Deaths	192	Southern Sub-Saharan Africa	2	Female	27	Age-standardized	524	Cirrhosis due to alcohol	3	Rate	2013	1.74195	2.18996	1.36264
1	Deaths	192	Southern Sub-Saharan Africa	3	Both	27	Age-standardized	524	Cirrhosis due to alcohol	3	Rate	2013	4.17093	5.15141	3.37086
1	Deaths	192	Southern Sub-Saharan Africa	1	Male	27	Age-standardized	525	Cirrhosis due to other causes	3	Rate	2013	2.24053	2.90952	1.70286
1	Deaths	192	Southern Sub-Saharan Africa	2	Female	27	Age-standardized	525	Cirrhosis due to other causes	3	Rate	2013	2.46726	3.18546	1.9015
1	Deaths	192	Southern Sub-Saharan Africa	3	Both	27	Age-standardized	525	Cirrhosis due to other causes	3	Rate	2013	2.39927	3.02369	1.87677
1	Deaths	166	Sub-Saharan Africa	1	Male	27	Age-standardized	522	Chronic hepatitis B including cirrhosis	3	Rate	2014	19.3387	22.9168	15.6836
1	Deaths	166	Sub-Saharan Africa	2	Female	27	Age-standardized	522	Chronic hepatitis B including cirrhosis	3	Rate	2014	9.8134	11.7603	7.80853
1	Deaths	166	Sub-Saharan Africa	3	Both	27	Age-standardized	522	Chronic hepatitis B including cirrhosis	3	Rate	2014	14.3708	17.0699	11.6872
1	Deaths	166	Sub-Saharan Africa	1	Male	27	Age-standardized	523	Chronic hepatitis C including cirrhosis	3	Rate	2014	14.3437	17.8439	11.5129
1	Deaths	166	Sub-Saharan Africa	2	Female	27	Age-standardized	523	Chronic hepatitis C including cirrhosis	3	Rate	2014	7.2798	9.0641	5.8413
1	Deaths	166	Sub-Saharan Africa	3	Both	27	Age-standardized	523	Chronic hepatitis C including cirrhosis	3	Rate	2014	10.6636	13.095	8.75388
1	Deaths	166	Sub-Saharan Africa	1	Male	27	Age-standardized	524	Cirrhosis due to alcohol	3	Rate	2014	11.0983	14.4389	8.09927
1	Deaths	166	Sub-Saharan Africa	2	Female	27	Age-standardized	524	Cirrhosis due to alcohol	3	Rate	2014	2.93995	3.98328	2.12236
1	Deaths	166	Sub-Saharan Africa	3	Both	27	Age-standardized	524	Cirrhosis due to alcohol	3	Rate	2014	6.81039	8.82552	5.00744
1	Deaths	166	Sub-Saharan Africa	1	Male	27	Age-standardized	522	Chronic hepatitis B including cirrhosis	3	Rate	2013	19.7046	23.7619	16.0848
1	Deaths	166	Sub-Saharan Africa	2	Female	27	Age-standardized	522	Chronic hepatitis B including cirrhosis	3	Rate	2013	9.96928	12.1614	7.87286
1	Deaths	166	Sub-Saharan Africa	3	Both	27	Age-standardized	522	Chronic hepatitis B including cirrhosis	3	Rate	2013	14.6382	17.2165	12.0192
1	Deaths	166	Sub-Saharan Africa	1	Male	27	Age-standardized	523	Chronic hepatitis C including cirrhosis	3	Rate	2013	14.5979	18.1833	11.524
1	Deaths	166	Sub-Saharan Africa	2	Female	27	Age-standardized	523	Chronic hepatitis C including cirrhosis	3	Rate	2013	7.37807	9.11227	5.92359
1	Deaths	166	Sub-Saharan Africa	3	Both	27	Age-standardized	523	Chronic hepatitis C including cirrhosis	3	Rate	2013	10.8441	13.3698	8.88727
1	Deaths	166	Sub-Saharan Africa	1	Male	27	Age-standardized	524	Cirrhosis due to alcohol	3	Rate	2013	11.2905	14.8495	8.30456
1	Deaths	166	Sub-Saharan Africa	2	Female	27	Age-standardized	524	Cirrhosis due to alcohol	3	Rate	2013	2.977	4.03418	2.15651
1	Deaths	166	Sub-Saharan Africa	3	Both	27	Age-standardized	524	Cirrhosis due to alcohol	3	Rate	2013	6.93051	9.1322	5.15637
1	Deaths	166	Sub-Saharan Africa	1	Male	27	Age-standardized	525	Cirrhosis due to other causes	3	Rate	1994	4.53775	5.92815	3.38096
1	Deaths	166	Sub-Saharan Africa	2	Female	27	Age-standardized	525	Cirrhosis due to other causes	3	Rate	1994	5.3292	7.07606	3.97873
1	Deaths	166	Sub-Saharan Africa	3	Both	27	Age-standardized	525	Cirrhosis due to other causes	3	Rate	1994	4.98796	6.44181	3.88772
1	Deaths	167	Central Sub-Saharan Africa	1	Male	27	Age-standardized	521	Cirrhosis and other chronic liver diseases	3	Rate	1994	82.3595	99.994	66.3421
1	Deaths	167	Central Sub-Saharan Africa	2	Female	27	Age-standardized	521	Cirrhosis and other chronic liver diseases	3	Rate	1994	24.6254	32.2598	18.9398
1	Deaths	167	Central Sub-Saharan Africa	3	Both	27	Age-standardized	521	Cirrhosis and other chronic liver diseases	3	Rate	1994	51.2653	61.3722	42.1847
1	Deaths	167	Central Sub-Saharan Africa	1	Male	27	Age-standardized	522	Chronic hepatitis B including cirrhosis	3	Rate	1994	28.72	38.2397	20.8868
1	Deaths	167	Central Sub-Saharan Africa	2	Female	27	Age-standardized	522	Chronic hepatitis B including cirrhosis	3	Rate	1994	8.03553	11.1695	5.67718
1	Deaths	167	Central Sub-Saharan Africa	3	Both	27	Age-standardized	522	Chronic hepatitis B including cirrhosis	3	Rate	1994	17.5935	23.1003	13.0962
1	Deaths	167	Central Sub-Saharan Africa	1	Male	27	Age-standardized	523	Chronic hepatitis C including cirrhosis	3	Rate	1994	27.9143	37.4583	19.7102
1	Deaths	167	Central Sub-Saharan Africa	2	Female	27	Age-standardized	523	Chronic hepatitis C including cirrhosis	3	Rate	1994	8.51561	11.8378	6.04638
1	Deaths	167	Central Sub-Saharan Africa	3	Both	27	Age-standardized	523	Chronic hepatitis C including cirrhosis	3	Rate	1994	17.4805	23.1559	12.7132
1	Deaths	167	Central Sub-Saharan Africa	1	Male	27	Age-standardized	524	Cirrhosis due to alcohol	3	Rate	1994	18.9784	27.4257	12.2274
1	Deaths	167	Central Sub-Saharan Africa	2	Female	27	Age-standardized	524	Cirrhosis due to alcohol	3	Rate	1994	2.82724	4.40293	1.68266
1	Deaths	167	Central Sub-Saharan Africa	3	Both	27	Age-standardized	524	Cirrhosis due to alcohol	3	Rate	1994	10.2352	14.6276	6.65704
1	Deaths	167	Central Sub-Saharan Africa	1	Male	27	Age-standardized	525	Cirrhosis due to other causes	3	Rate	1994	5.30387	7.54907	3.78044
1	Deaths	167	Central Sub-Saharan Africa	2	Female	27	Age-standardized	525	Cirrhosis due to other causes	3	Rate	1994	4.25821	6.12261	2.95566
1	Deaths	167	Central Sub-Saharan Africa	3	Both	27	Age-standardized	525	Cirrhosis due to other causes	3	Rate	1994	4.75796	6.39765	3.53919
1	Deaths	174	Eastern Sub-Saharan Africa	1	Male	27	Age-standardized	971	Nonalcoholic fatty liver disease including cirrhosis	3	Rate	2013	1.30715	1.88916	0.863032
1	Deaths	174	Eastern Sub-Saharan Africa	2	Female	27	Age-standardized	971	Nonalcoholic fatty liver disease including cirrhosis	3	Rate	2013	1.72189	2.54488	1.121
1	Deaths	174	Eastern Sub-Saharan Africa	3	Both	27	Age-standardized	971	Nonalcoholic fatty liver disease including cirrhosis	3	Rate	2013	1.54092	2.21029	1.04357
1	Deaths	166	Sub-Saharan Africa	1	Male	27	Age-standardized	525	Cirrhosis due to other causes	3	Rate	2003	4.30534	5.72287	3.24196
1	Deaths	166	Sub-Saharan Africa	2	Female	27	Age-standardized	525	Cirrhosis due to other causes	3	Rate	2003	5.09858	6.87628	3.79359
1	Deaths	166	Sub-Saharan Africa	3	Both	27	Age-standardized	525	Cirrhosis due to other causes	3	Rate	2003	4.76014	6.13713	3.68995
1	Deaths	167	Central Sub-Saharan Africa	1	Male	27	Age-standardized	521	Cirrhosis and other chronic liver diseases	3	Rate	2003	76.7466	94.2183	62.3155
1	Deaths	167	Central Sub-Saharan Africa	2	Female	27	Age-standardized	521	Cirrhosis and other chronic liver diseases	3	Rate	2003	24.7557	34.0916	18.5376
1	Deaths	167	Central Sub-Saharan Africa	3	Both	27	Age-standardized	521	Cirrhosis and other chronic liver diseases	3	Rate	2003	48.2784	57.9935	40.3522
1	Deaths	167	Central Sub-Saharan Africa	1	Male	27	Age-standardized	522	Chronic hepatitis B including cirrhosis	3	Rate	2003	26.8364	35.9633	19.8137
1	Deaths	167	Central Sub-Saharan Africa	2	Female	27	Age-standardized	522	Chronic hepatitis B including cirrhosis	3	Rate	2003	8.09835	11.8596	5.72972
1	Deaths	167	Central Sub-Saharan Africa	3	Both	27	Age-standardized	522	Chronic hepatitis B including cirrhosis	3	Rate	2003	16.5873	21.8645	12.2604
1	Deaths	167	Central Sub-Saharan Africa	1	Male	27	Age-standardized	523	Chronic hepatitis C including cirrhosis	3	Rate	2003	26.0931	35.1315	19.0376
1	Deaths	167	Central Sub-Saharan Africa	2	Female	27	Age-standardized	523	Chronic hepatitis C including cirrhosis	3	Rate	2003	8.56967	12.1	6.08166
1	Deaths	167	Central Sub-Saharan Africa	3	Both	27	Age-standardized	523	Chronic hepatitis C including cirrhosis	3	Rate	2003	16.5191	22.0122	12.4161
1	Deaths	167	Central Sub-Saharan Africa	1	Male	27	Age-standardized	524	Cirrhosis due to alcohol	3	Rate	2003	17.5549	24.6013	11.2714
1	Deaths	167	Central Sub-Saharan Africa	2	Female	27	Age-standardized	524	Cirrhosis due to alcohol	3	Rate	2003	2.85195	4.31666	1.72987
1	Deaths	167	Central Sub-Saharan Africa	3	Both	27	Age-standardized	524	Cirrhosis due to alcohol	3	Rate	2003	9.43546	13.0647	6.07326
1	Deaths	167	Central Sub-Saharan Africa	1	Male	27	Age-standardized	525	Cirrhosis due to other causes	3	Rate	2003	4.90123	6.69796	3.38075
1	Deaths	167	Central Sub-Saharan Africa	2	Female	27	Age-standardized	525	Cirrhosis due to other causes	3	Rate	2003	4.25002	6.25521	2.9198
1	Deaths	167	Central Sub-Saharan Africa	3	Both	27	Age-standardized	525	Cirrhosis due to other causes	3	Rate	2003	4.57746	6.29475	3.30756
1	Deaths	192	Southern Sub-Saharan Africa	1	Male	27	Age-standardized	971	Nonalcoholic fatty liver disease including cirrhosis	3	Rate	2014	2.64628	3.55836	1.87793
1	Deaths	192	Southern Sub-Saharan Africa	2	Female	27	Age-standardized	971	Nonalcoholic fatty liver disease including cirrhosis	3	Rate	2014	1.06557	1.47409	0.728204
1	Deaths	192	Southern Sub-Saharan Africa	3	Both	27	Age-standardized	971	Nonalcoholic fatty liver disease including cirrhosis	3	Rate	2014	1.71267	2.31675	1.21901
1	Deaths	174	Eastern Sub-Saharan Africa	1	Male	27	Age-standardized	971	Nonalcoholic fatty liver disease including cirrhosis	3	Rate	2014	1.30912	1.88741	0.86685
1	Deaths	174	Eastern Sub-Saharan Africa	2	Female	27	Age-standardized	971	Nonalcoholic fatty liver disease including cirrhosis	3	Rate	2014	1.73215	2.55019	1.1226
1	Deaths	174	Eastern Sub-Saharan Africa	3	Both	27	Age-standardized	971	Nonalcoholic fatty liver disease including cirrhosis	3	Rate	2014	1.54732	2.19761	1.05295
1	Deaths	166	Sub-Saharan Africa	1	Male	27	Age-standardized	971	Nonalcoholic fatty liver disease including cirrhosis	3	Rate	2013	1.43289	2.04907	0.97273
1	Deaths	166	Sub-Saharan Africa	2	Female	27	Age-standardized	971	Nonalcoholic fatty liver disease including cirrhosis	3	Rate	2013	1.63064	2.35235	1.11066
1	Deaths	166	Sub-Saharan Africa	3	Both	27	Age-standardized	971	Nonalcoholic fatty liver disease including cirrhosis	3	Rate	2013	1.55289	2.20957	1.07191
1	Deaths	166	Sub-Saharan Africa	1	Male	27	Age-standardized	971	Nonalcoholic fatty liver disease including cirrhosis	3	Rate	2012	1.43782	2.04638	0.987629
1	Deaths	166	Sub-Saharan Africa	2	Female	27	Age-standardized	971	Nonalcoholic fatty liver disease including cirrhosis	3	Rate	2012	1.62508	2.31354	1.08679
1	Deaths	166	Sub-Saharan Africa	3	Both	27	Age-standardized	971	Nonalcoholic fatty liver disease including cirrhosis	3	Rate	2012	1.55255	2.17744	1.05194
1	Deaths	192	Southern Sub-Saharan Africa	1	Male	27	Age-standardized	521	Cirrhosis and other chronic liver diseases	3	Rate	2014	30.644	33.81	27.5575
1	Deaths	192	Southern Sub-Saharan Africa	2	Female	27	Age-standardized	521	Cirrhosis and other chronic liver diseases	3	Rate	2014	13.0429	15.1797	11.4617
1	Deaths	192	Southern Sub-Saharan Africa	3	Both	27	Age-standardized	521	Cirrhosis and other chronic liver diseases	3	Rate	2014	20.5185	22.7747	18.6047
1	Deaths	192	Southern Sub-Saharan Africa	1	Male	27	Age-standardized	522	Chronic hepatitis B including cirrhosis	3	Rate	2014	9.07668	10.8234	7.42061
1	Deaths	192	Southern Sub-Saharan Africa	2	Female	27	Age-standardized	522	Chronic hepatitis B including cirrhosis	3	Rate	2014	3.77258	4.67563	3.05485
1	Deaths	192	Southern Sub-Saharan Africa	3	Both	27	Age-standardized	522	Chronic hepatitis B including cirrhosis	3	Rate	2014	6.03672	7.23458	4.9105
1	Deaths	192	Southern Sub-Saharan Africa	1	Male	27	Age-standardized	523	Chronic hepatitis C including cirrhosis	3	Rate	2014	9.45034	11.1934	7.88751
1	Deaths	192	Southern Sub-Saharan Africa	2	Female	27	Age-standardized	523	Chronic hepatitis C including cirrhosis	3	Rate	2014	4.07364	4.92687	3.35817
1	Deaths	192	Southern Sub-Saharan Africa	3	Both	27	Age-standardized	523	Chronic hepatitis C including cirrhosis	3	Rate	2014	6.36726	7.47089	5.34248
1	Deaths	192	Southern Sub-Saharan Africa	1	Male	27	Age-standardized	524	Cirrhosis due to alcohol	3	Rate	2014	7.30254	9.00352	5.92738
1	Deaths	192	Southern Sub-Saharan Africa	2	Female	27	Age-standardized	524	Cirrhosis due to alcohol	3	Rate	2014	1.71742	2.19315	1.34186
1	Deaths	192	Southern Sub-Saharan Africa	3	Both	27	Age-standardized	524	Cirrhosis due to alcohol	3	Rate	2014	4.06457	5.00626	3.30979
1	Deaths	192	Southern Sub-Saharan Africa	1	Male	27	Age-standardized	525	Cirrhosis due to other causes	3	Rate	2014	2.16816	2.81321	1.63778
1	Deaths	192	Southern Sub-Saharan Africa	2	Female	27	Age-standardized	525	Cirrhosis due to other causes	3	Rate	2014	2.41372	3.14013	1.84735
1	Deaths	192	Southern Sub-Saharan Africa	3	Both	27	Age-standardized	525	Cirrhosis due to other causes	3	Rate	2014	2.33731	2.98207	1.82116
1	Deaths	199	Western Sub-Saharan Africa	1	Male	27	Age-standardized	521	Cirrhosis and other chronic liver diseases	3	Rate	2014	46.3432	57.1057	37.0542
1	Deaths	199	Western Sub-Saharan Africa	2	Female	27	Age-standardized	521	Cirrhosis and other chronic liver diseases	3	Rate	2014	27.8717	34.8116	22.0106
1	Deaths	199	Western Sub-Saharan Africa	3	Both	27	Age-standardized	521	Cirrhosis and other chronic liver diseases	3	Rate	2014	36.9752	43.9577	30.1914
1	Deaths	199	Western Sub-Saharan Africa	1	Male	27	Age-standardized	522	Chronic hepatitis B including cirrhosis	3	Rate	2014	19.4322	24.3223	14.8422
1	Deaths	199	Western Sub-Saharan Africa	2	Female	27	Age-standardized	522	Chronic hepatitis B including cirrhosis	3	Rate	2014	11.4053	14.5442	8.58781
1	Deaths	199	Western Sub-Saharan Africa	3	Both	27	Age-standardized	522	Chronic hepatitis B including cirrhosis	3	Rate	2014	15.3517	18.9721	11.8891
1	Deaths	199	Western Sub-Saharan Africa	1	Male	27	Age-standardized	523	Chronic hepatitis C including cirrhosis	3	Rate	2014	11.4221	15.0551	8.48376
1	Deaths	199	Western Sub-Saharan Africa	2	Female	27	Age-standardized	523	Chronic hepatitis C including cirrhosis	3	Rate	2014	6.84984	9.06682	5.17673
1	Deaths	199	Western Sub-Saharan Africa	3	Both	27	Age-standardized	523	Chronic hepatitis C including cirrhosis	3	Rate	2014	9.09551	11.7072	7.05936
1	Deaths	199	Western Sub-Saharan Africa	1	Male	27	Age-standardized	524	Cirrhosis due to alcohol	3	Rate	2014	10.4149	14.0276	7.56979
1	Deaths	199	Western Sub-Saharan Africa	2	Female	27	Age-standardized	524	Cirrhosis due to alcohol	3	Rate	2014	2.86982	3.95403	1.97957
1	Deaths	199	Western Sub-Saharan Africa	3	Both	27	Age-standardized	524	Cirrhosis due to alcohol	3	Rate	2014	6.58011	8.78246	4.76466
1	Deaths	199	Western Sub-Saharan Africa	1	Male	27	Age-standardized	525	Cirrhosis due to other causes	3	Rate	2014	3.84992	5.093	2.79605
1	Deaths	199	Western Sub-Saharan Africa	2	Female	27	Age-standardized	525	Cirrhosis due to other causes	3	Rate	2014	4.8042	6.55387	3.44085
1	Deaths	199	Western Sub-Saharan Africa	3	Both	27	Age-standardized	525	Cirrhosis due to other causes	3	Rate	2014	4.34896	5.73644	3.24207
1	Deaths	166	Sub-Saharan Africa	1	Male	27	Age-standardized	521	Cirrhosis and other chronic liver diseases	3	Rate	2014	49.8844	56.7317	43.8204
1	Deaths	166	Sub-Saharan Africa	2	Female	27	Age-standardized	521	Cirrhosis and other chronic liver diseases	3	Rate	2014	26.1434	30.1563	22.3143
1	Deaths	166	Sub-Saharan Africa	3	Both	27	Age-standardized	521	Cirrhosis and other chronic liver diseases	3	Rate	2014	37.5293	42.6267	33.234
1	Deaths	174	Eastern Sub-Saharan Africa	1	Male	27	Age-standardized	521	Cirrhosis and other chronic liver diseases	3	Rate	2013	54.2477	63.5149	47.2798
1	Deaths	174	Eastern Sub-Saharan Africa	2	Female	27	Age-standardized	521	Cirrhosis and other chronic liver diseases	3	Rate	2013	31.0695	36.8642	26.4285
1	Deaths	174	Eastern Sub-Saharan Africa	3	Both	27	Age-standardized	521	Cirrhosis and other chronic liver diseases	3	Rate	2013	42.3437	48.0139	37.977
1	Deaths	174	Eastern Sub-Saharan Africa	1	Male	27	Age-standardized	522	Chronic hepatitis B including cirrhosis	3	Rate	2013	21.0919	25.708	17.1102
1	Deaths	174	Eastern Sub-Saharan Africa	2	Female	27	Age-standardized	522	Chronic hepatitis B including cirrhosis	3	Rate	2013	11.5096	14.3083	9.06243
1	Deaths	174	Eastern Sub-Saharan Africa	3	Both	27	Age-standardized	522	Chronic hepatitis B including cirrhosis	3	Rate	2013	16.1573	19.2974	13.3731
1	Deaths	174	Eastern Sub-Saharan Africa	1	Male	27	Age-standardized	523	Chronic hepatitis C including cirrhosis	3	Rate	2013	16.5398	20.6031	13.122
1	Deaths	174	Eastern Sub-Saharan Africa	2	Female	27	Age-standardized	523	Chronic hepatitis C including cirrhosis	3	Rate	2013	9.04647	11.4157	7.17151
1	Deaths	174	Eastern Sub-Saharan Africa	3	Both	27	Age-standardized	523	Chronic hepatitis C including cirrhosis	3	Rate	2013	12.6796	15.3755	10.391
1	Deaths	174	Eastern Sub-Saharan Africa	1	Male	27	Age-standardized	524	Cirrhosis due to alcohol	3	Rate	2013	11.6047	15.1549	8.605
1	Deaths	174	Eastern Sub-Saharan Africa	2	Female	27	Age-standardized	524	Cirrhosis due to alcohol	3	Rate	2013	3.66614	5.03973	2.5921
1	Deaths	174	Eastern Sub-Saharan Africa	3	Both	27	Age-standardized	524	Cirrhosis due to alcohol	3	Rate	2013	7.48102	9.75281	5.58601
1	Deaths	174	Eastern Sub-Saharan Africa	1	Male	27	Age-standardized	525	Cirrhosis due to other causes	3	Rate	2013	3.70421	5.02244	2.72622
1	Deaths	174	Eastern Sub-Saharan Africa	2	Female	27	Age-standardized	525	Cirrhosis due to other causes	3	Rate	2013	5.12535	6.90084	3.77045
1	Deaths	174	Eastern Sub-Saharan Africa	3	Both	27	Age-standardized	525	Cirrhosis due to other causes	3	Rate	2013	4.48495	5.82529	3.43534
1	Deaths	167	Central Sub-Saharan Africa	1	Male	27	Age-standardized	971	Nonalcoholic fatty liver disease including cirrhosis	3	Rate	2014	1.35013	2.1404	0.856942
1	Deaths	167	Central Sub-Saharan Africa	2	Female	27	Age-standardized	971	Nonalcoholic fatty liver disease including cirrhosis	3	Rate	2014	0.971461	1.5748	0.570759
1	Deaths	167	Central Sub-Saharan Africa	3	Both	27	Age-standardized	971	Nonalcoholic fatty liver disease including cirrhosis	3	Rate	2014	1.15152	1.78759	0.752111
1	Deaths	199	Western Sub-Saharan Africa	1	Male	27	Age-standardized	971	Nonalcoholic fatty liver disease including cirrhosis	3	Rate	2014	1.22403	1.81952	0.777908
1	Deaths	199	Western Sub-Saharan Africa	2	Female	27	Age-standardized	971	Nonalcoholic fatty liver disease including cirrhosis	3	Rate	2014	1.94253	2.80633	1.28043
1	Deaths	199	Western Sub-Saharan Africa	3	Both	27	Age-standardized	971	Nonalcoholic fatty liver disease including cirrhosis	3	Rate	2014	1.59895	2.28881	1.07581
1	Deaths	199	Western Sub-Saharan Africa	1	Male	27	Age-standardized	971	Nonalcoholic fatty liver disease including cirrhosis	3	Rate	2015	1.20582	1.75978	0.768287
1	Deaths	199	Western Sub-Saharan Africa	2	Female	27	Age-standardized	971	Nonalcoholic fatty liver disease including cirrhosis	3	Rate	2015	1.92113	2.79341	1.25065
1	Deaths	199	Western Sub-Saharan Africa	3	Both	27	Age-standardized	971	Nonalcoholic fatty liver disease including cirrhosis	3	Rate	2015	1.57903	2.25023	1.05283
1	Deaths	199	Western Sub-Saharan Africa	1	Male	27	Age-standardized	521	Cirrhosis and other chronic liver diseases	3	Rate	2015	45.0195	55.2212	35.7963
1	Deaths	199	Western Sub-Saharan Africa	2	Female	27	Age-standardized	521	Cirrhosis and other chronic liver diseases	3	Rate	2015	27.0421	33.6831	21.5597
1	Deaths	199	Western Sub-Saharan Africa	3	Both	27	Age-standardized	521	Cirrhosis and other chronic liver diseases	3	Rate	2015	35.8334	42.5162	29.3663
1	Deaths	199	Western Sub-Saharan Africa	1	Male	27	Age-standardized	522	Chronic hepatitis B including cirrhosis	3	Rate	2015	18.8934	24.012	14.3617
1	Deaths	199	Western Sub-Saharan Africa	2	Female	27	Age-standardized	522	Chronic hepatitis B including cirrhosis	3	Rate	2015	11.039	13.8485	8.20151
1	Deaths	199	Western Sub-Saharan Africa	3	Both	27	Age-standardized	522	Chronic hepatitis B including cirrhosis	3	Rate	2015	14.8718	18.0468	11.4789
1	Deaths	199	Western Sub-Saharan Africa	1	Male	27	Age-standardized	523	Chronic hepatitis C including cirrhosis	3	Rate	2015	11.0681	14.8955	8.04713
1	Deaths	199	Western Sub-Saharan Africa	2	Female	27	Age-standardized	523	Chronic hepatitis C including cirrhosis	3	Rate	2015	6.63925	8.65484	4.99765
1	Deaths	199	Western Sub-Saharan Africa	3	Both	27	Age-standardized	523	Chronic hepatitis C including cirrhosis	3	Rate	2015	8.79857	11.2855	6.71701
1	Deaths	199	Western Sub-Saharan Africa	1	Male	27	Age-standardized	524	Cirrhosis due to alcohol	3	Rate	2015	10.1168	13.4117	7.06322
1	Deaths	199	Western Sub-Saharan Africa	2	Female	27	Age-standardized	524	Cirrhosis due to alcohol	3	Rate	2015	2.77852	3.84281	1.95121
1	Deaths	199	Western Sub-Saharan Africa	3	Both	27	Age-standardized	524	Cirrhosis due to alcohol	3	Rate	2015	6.36259	8.46655	4.55656
1	Deaths	199	Western Sub-Saharan Africa	1	Male	27	Age-standardized	525	Cirrhosis due to other causes	3	Rate	2015	3.73528	4.95268	2.69314
1	Deaths	199	Western Sub-Saharan Africa	2	Female	27	Age-standardized	525	Cirrhosis due to other causes	3	Rate	2015	4.66427	6.41964	3.27786
1	Deaths	199	Western Sub-Saharan Africa	3	Both	27	Age-standardized	525	Cirrhosis due to other causes	3	Rate	2015	4.22136	5.54839	3.04246
1	Deaths	166	Sub-Saharan Africa	1	Male	27	Age-standardized	521	Cirrhosis and other chronic liver diseases	3	Rate	2015	48.9566	55.7539	42.5112
1	Deaths	166	Sub-Saharan Africa	2	Female	27	Age-standardized	521	Cirrhosis and other chronic liver diseases	3	Rate	2015	25.6337	29.3281	21.8794
1	Deaths	166	Sub-Saharan Africa	3	Both	27	Age-standardized	521	Cirrhosis and other chronic liver diseases	3	Rate	2015	36.7864	40.8994	32.7131
1	Deaths	174	Eastern Sub-Saharan Africa	1	Male	27	Age-standardized	971	Nonalcoholic fatty liver disease including cirrhosis	3	Rate	2015	1.31748	1.90876	0.873084
1	Deaths	174	Eastern Sub-Saharan Africa	2	Female	27	Age-standardized	971	Nonalcoholic fatty liver disease including cirrhosis	3	Rate	2015	1.7411	2.52663	1.15008
1	Deaths	174	Eastern Sub-Saharan Africa	3	Both	27	Age-standardized	971	Nonalcoholic fatty liver disease including cirrhosis	3	Rate	2015	1.55609	2.20688	1.06207
1	Deaths	166	Sub-Saharan Africa	1	Male	27	Age-standardized	525	Cirrhosis due to other causes	3	Rate	2000	4.40507	5.88929	3.32199
1	Deaths	166	Sub-Saharan Africa	2	Female	27	Age-standardized	525	Cirrhosis due to other causes	3	Rate	2000	5.15471	6.71934	3.86132
1	Deaths	166	Sub-Saharan Africa	3	Both	27	Age-standardized	525	Cirrhosis due to other causes	3	Rate	2000	4.83664	6.19087	3.75966
1	Deaths	167	Central Sub-Saharan Africa	1	Male	27	Age-standardized	521	Cirrhosis and other chronic liver diseases	3	Rate	2000	80.3312	96.455	64.6305
1	Deaths	167	Central Sub-Saharan Africa	2	Female	27	Age-standardized	521	Cirrhosis and other chronic liver diseases	3	Rate	2000	24.5721	33.2522	18.8385
1	Deaths	167	Central Sub-Saharan Africa	3	Both	27	Age-standardized	521	Cirrhosis and other chronic liver diseases	3	Rate	2000	49.8401	59.2456	41.4866
1	Deaths	167	Central Sub-Saharan Africa	1	Male	27	Age-standardized	522	Chronic hepatitis B including cirrhosis	3	Rate	2000	28.0344	37.3175	20.1424
1	Deaths	167	Central Sub-Saharan Africa	2	Female	27	Age-standardized	522	Chronic hepatitis B including cirrhosis	3	Rate	2000	8.01284	11.4185	5.66242
1	Deaths	167	Central Sub-Saharan Africa	3	Both	27	Age-standardized	522	Chronic hepatitis B including cirrhosis	3	Rate	2000	17.0984	22.5159	12.6831
1	Deaths	167	Central Sub-Saharan Africa	1	Male	27	Age-standardized	523	Chronic hepatitis C including cirrhosis	3	Rate	2000	27.2988	36.8792	19.828
1	Deaths	167	Central Sub-Saharan Africa	2	Female	27	Age-standardized	523	Chronic hepatitis C including cirrhosis	3	Rate	2000	8.52126	11.9764	6.01856
1	Deaths	167	Central Sub-Saharan Africa	3	Both	27	Age-standardized	523	Chronic hepatitis C including cirrhosis	3	Rate	2000	17.0529	22.4726	12.8419
1	Deaths	167	Central Sub-Saharan Africa	1	Male	27	Age-standardized	524	Cirrhosis due to alcohol	3	Rate	2000	18.4285	26.1812	11.7924
1	Deaths	167	Central Sub-Saharan Africa	2	Female	27	Age-standardized	524	Cirrhosis due to alcohol	3	Rate	2000	2.83436	4.29677	1.73595
1	Deaths	167	Central Sub-Saharan Africa	3	Both	27	Age-standardized	524	Cirrhosis due to alcohol	3	Rate	2000	9.83487	13.8735	6.28172
1	Deaths	167	Central Sub-Saharan Africa	1	Male	27	Age-standardized	525	Cirrhosis due to other causes	3	Rate	2000	5.14763	6.90966	3.51923
1	Deaths	167	Central Sub-Saharan Africa	2	Female	27	Age-standardized	525	Cirrhosis due to other causes	3	Rate	2000	4.21433	6.07697	2.83793
1	Deaths	167	Central Sub-Saharan Africa	3	Both	27	Age-standardized	525	Cirrhosis due to other causes	3	Rate	2000	4.66616	6.27523	3.37572
1	Deaths	174	Eastern Sub-Saharan Africa	1	Male	27	Age-standardized	521	Cirrhosis and other chronic liver diseases	3	Rate	2014	53.4189	62.1182	46.546
1	Deaths	174	Eastern Sub-Saharan Africa	2	Female	27	Age-standardized	521	Cirrhosis and other chronic liver diseases	3	Rate	2014	30.8027	36.5684	26.3075
1	Deaths	174	Eastern Sub-Saharan Africa	3	Both	27	Age-standardized	521	Cirrhosis and other chronic liver diseases	3	Rate	2014	41.7904	47.2156	37.3832
1	Deaths	174	Eastern Sub-Saharan Africa	1	Male	27	Age-standardized	522	Chronic hepatitis B including cirrhosis	3	Rate	2014	20.7014	25.2664	16.8536
1	Deaths	174	Eastern Sub-Saharan Africa	2	Female	27	Age-standardized	522	Chronic hepatitis B including cirrhosis	3	Rate	2014	11.3778	13.9747	8.95379
1	Deaths	174	Eastern Sub-Saharan Africa	3	Both	27	Age-standardized	522	Chronic hepatitis B including cirrhosis	3	Rate	2014	15.8945	18.8721	13.1857
1	Deaths	174	Eastern Sub-Saharan Africa	1	Male	27	Age-standardized	523	Chronic hepatitis C including cirrhosis	3	Rate	2014	16.3347	20.4172	13.0593
1	Deaths	174	Eastern Sub-Saharan Africa	2	Female	27	Age-standardized	523	Chronic hepatitis C including cirrhosis	3	Rate	2014	8.96184	11.2136	7.07662
1	Deaths	174	Eastern Sub-Saharan Africa	3	Both	27	Age-standardized	523	Chronic hepatitis C including cirrhosis	3	Rate	2014	12.5318	15.286	10.2997
1	Deaths	174	Eastern Sub-Saharan Africa	1	Male	27	Age-standardized	524	Cirrhosis due to alcohol	3	Rate	2014	11.4249	14.867	8.36395
1	Deaths	174	Eastern Sub-Saharan Africa	2	Female	27	Age-standardized	524	Cirrhosis due to alcohol	3	Rate	2014	3.63814	4.93996	2.54156
1	Deaths	174	Eastern Sub-Saharan Africa	3	Both	27	Age-standardized	524	Cirrhosis due to alcohol	3	Rate	2014	7.37551	9.66592	5.4247
1	Deaths	174	Eastern Sub-Saharan Africa	1	Male	27	Age-standardized	525	Cirrhosis due to other causes	3	Rate	2014	3.64879	4.9275	2.6977
1	Deaths	174	Eastern Sub-Saharan Africa	2	Female	27	Age-standardized	525	Cirrhosis due to other causes	3	Rate	2014	5.09282	6.61111	3.75969
1	Deaths	174	Eastern Sub-Saharan Africa	3	Both	27	Age-standardized	525	Cirrhosis due to other causes	3	Rate	2014	4.44136	5.71152	3.4261
1	Deaths	167	Central Sub-Saharan Africa	1	Male	27	Age-standardized	971	Nonalcoholic fatty liver disease including cirrhosis	3	Rate	2015	1.35184	2.14451	0.860916
1	Deaths	167	Central Sub-Saharan Africa	2	Female	27	Age-standardized	971	Nonalcoholic fatty liver disease including cirrhosis	3	Rate	2015	0.968206	1.55934	0.578577
1	Deaths	167	Central Sub-Saharan Africa	3	Both	27	Age-standardized	971	Nonalcoholic fatty liver disease including cirrhosis	3	Rate	2015	1.15036	1.80348	0.752089
1	Deaths	192	Southern Sub-Saharan Africa	1	Male	27	Age-standardized	521	Cirrhosis and other chronic liver diseases	3	Rate	2015	30.0161	33.2678	26.5823
1	Deaths	192	Southern Sub-Saharan Africa	2	Female	27	Age-standardized	521	Cirrhosis and other chronic liver diseases	3	Rate	2015	12.7759	14.9929	11.1166
1	Deaths	192	Southern Sub-Saharan Africa	3	Both	27	Age-standardized	521	Cirrhosis and other chronic liver diseases	3	Rate	2015	20.1092	22.5071	17.9747
1	Deaths	192	Southern Sub-Saharan Africa	1	Male	27	Age-standardized	522	Chronic hepatitis B including cirrhosis	3	Rate	2015	8.84769	10.6146	7.23402
1	Deaths	192	Southern Sub-Saharan Africa	2	Female	27	Age-standardized	522	Chronic hepatitis B including cirrhosis	3	Rate	2015	3.68385	4.60667	2.98893
1	Deaths	192	Southern Sub-Saharan Africa	3	Both	27	Age-standardized	522	Chronic hepatitis B including cirrhosis	3	Rate	2015	5.89195	7.08823	4.8272
1	Deaths	192	Southern Sub-Saharan Africa	1	Male	27	Age-standardized	523	Chronic hepatitis C including cirrhosis	3	Rate	2015	9.22271	10.9573	7.68636
1	Deaths	192	Southern Sub-Saharan Africa	2	Female	27	Age-standardized	523	Chronic hepatitis C including cirrhosis	3	Rate	2015	3.98239	4.85025	3.2716
1	Deaths	192	Southern Sub-Saharan Africa	3	Both	27	Age-standardized	523	Chronic hepatitis C including cirrhosis	3	Rate	2015	6.22057	7.329	5.20241
1	Deaths	192	Southern Sub-Saharan Africa	1	Male	27	Age-standardized	971	Nonalcoholic fatty liver disease including cirrhosis	3	Rate	2015	2.65675	3.57659	1.86583
1	Deaths	192	Southern Sub-Saharan Africa	2	Female	27	Age-standardized	971	Nonalcoholic fatty liver disease including cirrhosis	3	Rate	2015	1.06366	1.48441	0.725785
1	Deaths	192	Southern Sub-Saharan Africa	3	Both	27	Age-standardized	971	Nonalcoholic fatty liver disease including cirrhosis	3	Rate	2015	1.7164	2.30852	1.22171
1	Deaths	192	Southern Sub-Saharan Africa	1	Male	27	Age-standardized	524	Cirrhosis due to alcohol	3	Rate	2015	7.16168	8.81364	5.78122
1	Deaths	192	Southern Sub-Saharan Africa	2	Female	27	Age-standardized	524	Cirrhosis due to alcohol	3	Rate	2015	1.68805	2.18658	1.29904
1	Deaths	192	Southern Sub-Saharan Africa	3	Both	27	Age-standardized	524	Cirrhosis due to alcohol	3	Rate	2015	3.99196	4.96174	3.17469
1	Deaths	192	Southern Sub-Saharan Africa	1	Male	27	Age-standardized	525	Cirrhosis due to other causes	3	Rate	2015	2.1273	2.73274	1.61968
1	Deaths	192	Southern Sub-Saharan Africa	2	Female	27	Age-standardized	525	Cirrhosis due to other causes	3	Rate	2015	2.358	3.11703	1.79009
1	Deaths	192	Southern Sub-Saharan Africa	3	Both	27	Age-standardized	525	Cirrhosis due to other causes	3	Rate	2015	2.28828	2.91365	1.78167
1	Deaths	166	Sub-Saharan Africa	1	Male	27	Age-standardized	522	Chronic hepatitis B including cirrhosis	3	Rate	2015	18.9532	22.9204	15.2052
1	Deaths	166	Sub-Saharan Africa	2	Female	27	Age-standardized	522	Chronic hepatitis B including cirrhosis	3	Rate	2015	9.59663	11.4912	7.40562
1	Deaths	166	Sub-Saharan Africa	3	Both	27	Age-standardized	522	Chronic hepatitis B including cirrhosis	3	Rate	2015	14.0604	16.6733	11.4845
1	Deaths	166	Sub-Saharan Africa	1	Male	27	Age-standardized	523	Chronic hepatitis C including cirrhosis	3	Rate	2015	14.0849	17.6505	11.1634
1	Deaths	166	Sub-Saharan Africa	2	Female	27	Age-standardized	523	Chronic hepatitis C including cirrhosis	3	Rate	2015	7.13485	8.65577	5.78836
1	Deaths	166	Sub-Saharan Africa	3	Both	27	Age-standardized	523	Chronic hepatitis C including cirrhosis	3	Rate	2015	10.4552	12.8539	8.52236
1	Deaths	166	Sub-Saharan Africa	1	Male	27	Age-standardized	524	Cirrhosis due to alcohol	3	Rate	2015	10.8925	14.3942	7.97515
1	Deaths	166	Sub-Saharan Africa	2	Female	27	Age-standardized	524	Cirrhosis due to alcohol	3	Rate	2015	2.88268	3.87838	2.08971
1	Deaths	166	Sub-Saharan Africa	3	Both	27	Age-standardized	524	Cirrhosis due to alcohol	3	Rate	2015	6.67205	8.82015	4.91832
1	Deaths	166	Sub-Saharan Africa	1	Male	27	Age-standardized	522	Chronic hepatitis B including cirrhosis	3	Rate	2016	18.6408	22.4411	14.9062
1	Deaths	166	Sub-Saharan Africa	2	Female	27	Age-standardized	522	Chronic hepatitis B including cirrhosis	3	Rate	2016	9.41822	11.2151	7.62835
1	Deaths	166	Sub-Saharan Africa	3	Both	27	Age-standardized	522	Chronic hepatitis B including cirrhosis	3	Rate	2016	13.8071	16.2426	11.343
1	Deaths	166	Sub-Saharan Africa	1	Male	27	Age-standardized	523	Chronic hepatitis C including cirrhosis	3	Rate	2016	13.8632	17.0792	11.0471
1	Deaths	166	Sub-Saharan Africa	2	Female	27	Age-standardized	523	Chronic hepatitis C including cirrhosis	3	Rate	2016	7.00988	8.61285	5.6606
1	Deaths	166	Sub-Saharan Africa	3	Both	27	Age-standardized	523	Chronic hepatitis C including cirrhosis	3	Rate	2016	10.2762	12.6732	8.45228
1	Deaths	166	Sub-Saharan Africa	1	Male	27	Age-standardized	524	Cirrhosis due to alcohol	3	Rate	2016	10.7244	13.8642	7.7896
1	Deaths	166	Sub-Saharan Africa	2	Female	27	Age-standardized	524	Cirrhosis due to alcohol	3	Rate	2016	2.83199	3.76618	2.06006
1	Deaths	166	Sub-Saharan Africa	3	Both	27	Age-standardized	524	Cirrhosis due to alcohol	3	Rate	2016	6.55682	8.51101	4.80224
1	Deaths	166	Sub-Saharan Africa	1	Male	27	Age-standardized	971	Nonalcoholic fatty liver disease including cirrhosis	3	Rate	2015	1.42649	2.02946	0.9592
1	Deaths	166	Sub-Saharan Africa	2	Female	27	Age-standardized	971	Nonalcoholic fatty liver disease including cirrhosis	3	Rate	2015	1.62572	2.30568	1.09328
1	Deaths	166	Sub-Saharan Africa	3	Both	27	Age-standardized	971	Nonalcoholic fatty liver disease including cirrhosis	3	Rate	2015	1.54644	2.15259	1.0713
1	Deaths	192	Southern Sub-Saharan Africa	1	Male	27	Age-standardized	971	Nonalcoholic fatty liver disease including cirrhosis	3	Rate	2016	2.65481	3.55299	1.88207
1	Deaths	192	Southern Sub-Saharan Africa	2	Female	27	Age-standardized	971	Nonalcoholic fatty liver disease including cirrhosis	3	Rate	2016	1.05757	1.47998	0.725414
1	Deaths	192	Southern Sub-Saharan Africa	3	Both	27	Age-standardized	971	Nonalcoholic fatty liver disease including cirrhosis	3	Rate	2016	1.71182	2.31113	1.2109
1	Deaths	166	Sub-Saharan Africa	1	Male	27	Age-standardized	525	Cirrhosis due to other causes	3	Rate	2008	4.01855	5.30506	3.05995
1	Deaths	166	Sub-Saharan Africa	2	Female	27	Age-standardized	525	Cirrhosis due to other causes	3	Rate	2008	4.79557	6.35063	3.58636
1	Deaths	166	Sub-Saharan Africa	3	Both	27	Age-standardized	525	Cirrhosis due to other causes	3	Rate	2008	4.46446	5.77717	3.45831
1	Deaths	167	Central Sub-Saharan Africa	1	Male	27	Age-standardized	521	Cirrhosis and other chronic liver diseases	3	Rate	2008	72.6257	90.8664	58.1464
1	Deaths	167	Central Sub-Saharan Africa	2	Female	27	Age-standardized	521	Cirrhosis and other chronic liver diseases	3	Rate	2008	24.0455	34.0641	17.747
1	Deaths	167	Central Sub-Saharan Africa	3	Both	27	Age-standardized	521	Cirrhosis and other chronic liver diseases	3	Rate	2008	46.1535	56.2916	37.5385
1	Deaths	167	Central Sub-Saharan Africa	1	Male	27	Age-standardized	522	Chronic hepatitis B including cirrhosis	3	Rate	2008	25.2196	33.2657	18.2681
1	Deaths	167	Central Sub-Saharan Africa	2	Female	27	Age-standardized	522	Chronic hepatitis B including cirrhosis	3	Rate	2008	7.80883	11.5384	5.23428
1	Deaths	167	Central Sub-Saharan Africa	3	Both	27	Age-standardized	522	Chronic hepatitis B including cirrhosis	3	Rate	2008	15.7402	20.8377	11.5277
1	Deaths	167	Central Sub-Saharan Africa	1	Male	27	Age-standardized	523	Chronic hepatitis C including cirrhosis	3	Rate	2008	24.8353	33.0399	18.0279
1	Deaths	167	Central Sub-Saharan Africa	2	Female	27	Age-standardized	523	Chronic hepatitis C including cirrhosis	3	Rate	2008	8.35198	12.2381	5.95718
1	Deaths	167	Central Sub-Saharan Africa	3	Both	27	Age-standardized	523	Chronic hepatitis C including cirrhosis	3	Rate	2008	15.8708	20.8854	11.6592
1	Deaths	167	Central Sub-Saharan Africa	1	Male	27	Age-standardized	524	Cirrhosis due to alcohol	3	Rate	2008	16.6657	23.9858	10.6055
1	Deaths	167	Central Sub-Saharan Africa	2	Female	27	Age-standardized	524	Cirrhosis due to alcohol	3	Rate	2008	2.8044	4.33536	1.70903
1	Deaths	167	Central Sub-Saharan Africa	3	Both	27	Age-standardized	524	Cirrhosis due to alcohol	3	Rate	2008	9.04455	12.8087	5.76652
1	Deaths	167	Central Sub-Saharan Africa	1	Male	27	Age-standardized	525	Cirrhosis due to other causes	3	Rate	2008	4.59943	6.50947	3.1418
1	Deaths	167	Central Sub-Saharan Africa	2	Female	27	Age-standardized	525	Cirrhosis due to other causes	3	Rate	2008	4.11054	6.24677	2.77598
1	Deaths	167	Central Sub-Saharan Africa	3	Both	27	Age-standardized	525	Cirrhosis due to other causes	3	Rate	2008	4.37006	6.21098	3.12346
1	Deaths	174	Eastern Sub-Saharan Africa	1	Male	27	Age-standardized	971	Nonalcoholic fatty liver disease including cirrhosis	3	Rate	2016	1.32882	1.91314	0.895212
1	Deaths	174	Eastern Sub-Saharan Africa	2	Female	27	Age-standardized	971	Nonalcoholic fatty liver disease including cirrhosis	3	Rate	2016	1.74167	2.53919	1.17334
1	Deaths	174	Eastern Sub-Saharan Africa	3	Both	27	Age-standardized	971	Nonalcoholic fatty liver disease including cirrhosis	3	Rate	2016	1.56189	2.22013	1.06721
1	Deaths	192	Southern Sub-Saharan Africa	1	Male	27	Age-standardized	521	Cirrhosis and other chronic liver diseases	3	Rate	2016	29.392	32.5713	26.1415
1	Deaths	192	Southern Sub-Saharan Africa	2	Female	27	Age-standardized	521	Cirrhosis and other chronic liver diseases	3	Rate	2016	12.4859	14.6903	10.9017
1	Deaths	192	Southern Sub-Saharan Africa	3	Both	27	Age-standardized	521	Cirrhosis and other chronic liver diseases	3	Rate	2016	19.6832	22.1388	17.6754
1	Deaths	192	Southern Sub-Saharan Africa	1	Male	27	Age-standardized	522	Chronic hepatitis B including cirrhosis	3	Rate	2016	8.63541	10.3161	7.00244
1	Deaths	192	Southern Sub-Saharan Africa	2	Female	27	Age-standardized	522	Chronic hepatitis B including cirrhosis	3	Rate	2016	3.58752	4.48784	2.91045
1	Deaths	192	Southern Sub-Saharan Africa	3	Both	27	Age-standardized	522	Chronic hepatitis B including cirrhosis	3	Rate	2016	5.74793	6.91106	4.71574
1	Deaths	192	Southern Sub-Saharan Africa	1	Male	27	Age-standardized	523	Chronic hepatitis C including cirrhosis	3	Rate	2016	8.99117	10.694	7.44416
1	Deaths	192	Southern Sub-Saharan Africa	2	Female	27	Age-standardized	523	Chronic hepatitis C including cirrhosis	3	Rate	2016	3.88417	4.72515	3.1861
1	Deaths	192	Southern Sub-Saharan Africa	3	Both	27	Age-standardized	523	Chronic hepatitis C including cirrhosis	3	Rate	2016	6.06781	7.11953	5.07461
1	Deaths	166	Sub-Saharan Africa	1	Male	27	Age-standardized	971	Nonalcoholic fatty liver disease including cirrhosis	3	Rate	2014	1.43021	2.03527	0.965089
1	Deaths	166	Sub-Saharan Africa	2	Female	27	Age-standardized	971	Nonalcoholic fatty liver disease including cirrhosis	3	Rate	2014	1.63197	2.32095	1.09211
1	Deaths	166	Sub-Saharan Africa	3	Both	27	Age-standardized	971	Nonalcoholic fatty liver disease including cirrhosis	3	Rate	2014	1.55192	2.18332	1.06834
1	Deaths	192	Southern Sub-Saharan Africa	1	Male	27	Age-standardized	524	Cirrhosis due to alcohol	3	Rate	2016	7.01738	8.65258	5.64717
1	Deaths	192	Southern Sub-Saharan Africa	2	Female	27	Age-standardized	524	Cirrhosis due to alcohol	3	Rate	2016	1.65286	2.1153	1.28021
1	Deaths	192	Southern Sub-Saharan Africa	3	Both	27	Age-standardized	524	Cirrhosis due to alcohol	3	Rate	2016	3.91324	4.8756	3.12159
1	Deaths	192	Southern Sub-Saharan Africa	1	Male	27	Age-standardized	525	Cirrhosis due to other causes	3	Rate	2016	2.09324	2.70831	1.58222
1	Deaths	192	Southern Sub-Saharan Africa	2	Female	27	Age-standardized	525	Cirrhosis due to other causes	3	Rate	2016	2.30375	3.03544	1.74977
1	Deaths	192	Southern Sub-Saharan Africa	3	Both	27	Age-standardized	525	Cirrhosis due to other causes	3	Rate	2016	2.24242	2.88098	1.7489
1	Deaths	174	Eastern Sub-Saharan Africa	1	Male	27	Age-standardized	521	Cirrhosis and other chronic liver diseases	3	Rate	2015	52.841	61.1355	45.6997
1	Deaths	174	Eastern Sub-Saharan Africa	2	Female	27	Age-standardized	521	Cirrhosis and other chronic liver diseases	3	Rate	2015	30.5125	35.6466	25.9617
1	Deaths	174	Eastern Sub-Saharan Africa	3	Both	27	Age-standardized	521	Cirrhosis and other chronic liver diseases	3	Rate	2015	41.3491	46.7972	37.1638
1	Deaths	174	Eastern Sub-Saharan Africa	1	Male	27	Age-standardized	522	Chronic hepatitis B including cirrhosis	3	Rate	2015	20.4344	24.8798	16.3749
1	Deaths	174	Eastern Sub-Saharan Africa	2	Female	27	Age-standardized	522	Chronic hepatitis B including cirrhosis	3	Rate	2015	11.2446	13.9531	8.82422
1	Deaths	174	Eastern Sub-Saharan Africa	3	Both	27	Age-standardized	522	Chronic hepatitis B including cirrhosis	3	Rate	2015	15.6917	18.6374	12.8758
1	Deaths	174	Eastern Sub-Saharan Africa	1	Male	27	Age-standardized	523	Chronic hepatitis C including cirrhosis	3	Rate	2015	16.1824	20.047	12.9064
1	Deaths	174	Eastern Sub-Saharan Africa	2	Female	27	Age-standardized	523	Chronic hepatitis C including cirrhosis	3	Rate	2015	8.87089	11.0374	7.03247
1	Deaths	174	Eastern Sub-Saharan Africa	3	Both	27	Age-standardized	523	Chronic hepatitis C including cirrhosis	3	Rate	2015	12.4072	15.1564	10.2596
1	Deaths	174	Eastern Sub-Saharan Africa	1	Male	27	Age-standardized	524	Cirrhosis due to alcohol	3	Rate	2015	11.299	14.8136	8.34257
1	Deaths	174	Eastern Sub-Saharan Africa	2	Female	27	Age-standardized	524	Cirrhosis due to alcohol	3	Rate	2015	3.60648	4.88614	2.58742
1	Deaths	174	Eastern Sub-Saharan Africa	3	Both	27	Age-standardized	524	Cirrhosis due to alcohol	3	Rate	2015	7.29522	9.69398	5.42039
1	Deaths	174	Eastern Sub-Saharan Africa	1	Male	27	Age-standardized	525	Cirrhosis due to other causes	3	Rate	2015	3.60775	4.89694	2.6391
1	Deaths	174	Eastern Sub-Saharan Africa	2	Female	27	Age-standardized	525	Cirrhosis due to other causes	3	Rate	2015	5.04941	6.58925	3.74022
1	Deaths	174	Eastern Sub-Saharan Africa	3	Both	27	Age-standardized	525	Cirrhosis due to other causes	3	Rate	2015	4.39888	5.69703	3.40154
1	Deaths	199	Western Sub-Saharan Africa	1	Male	27	Age-standardized	521	Cirrhosis and other chronic liver diseases	3	Rate	2016	44.0932	54.2189	34.6824
1	Deaths	199	Western Sub-Saharan Africa	2	Female	27	Age-standardized	521	Cirrhosis and other chronic liver diseases	3	Rate	2016	26.5441	31.8126	21.3205
1	Deaths	199	Western Sub-Saharan Africa	3	Both	27	Age-standardized	521	Cirrhosis and other chronic liver diseases	3	Rate	2016	35.0679	41.266	28.8032
1	Deaths	199	Western Sub-Saharan Africa	1	Male	27	Age-standardized	522	Chronic hepatitis B including cirrhosis	3	Rate	2016	18.5191	23.4349	14.1185
1	Deaths	199	Western Sub-Saharan Africa	2	Female	27	Age-standardized	522	Chronic hepatitis B including cirrhosis	3	Rate	2016	10.8191	13.4477	8.20292
1	Deaths	199	Western Sub-Saharan Africa	3	Both	27	Age-standardized	522	Chronic hepatitis B including cirrhosis	3	Rate	2016	14.5524	17.6796	11.4642
1	Deaths	199	Western Sub-Saharan Africa	1	Male	27	Age-standardized	523	Chronic hepatitis C including cirrhosis	3	Rate	2016	10.8224	14.1041	8.07191
1	Deaths	199	Western Sub-Saharan Africa	2	Female	27	Age-standardized	523	Chronic hepatitis C including cirrhosis	3	Rate	2016	6.51083	8.3949	4.85373
1	Deaths	199	Western Sub-Saharan Africa	3	Both	27	Age-standardized	523	Chronic hepatitis C including cirrhosis	3	Rate	2016	8.5994	10.8138	6.61855
1	Deaths	199	Western Sub-Saharan Africa	1	Male	27	Age-standardized	524	Cirrhosis due to alcohol	3	Rate	2016	9.90538	13.2771	6.89073
1	Deaths	199	Western Sub-Saharan Africa	2	Female	27	Age-standardized	524	Cirrhosis due to alcohol	3	Rate	2016	2.72544	3.70725	1.92586
1	Deaths	199	Western Sub-Saharan Africa	3	Both	27	Age-standardized	524	Cirrhosis due to alcohol	3	Rate	2016	6.21078	8.26816	4.43318
1	Deaths	199	Western Sub-Saharan Africa	1	Male	27	Age-standardized	525	Cirrhosis due to other causes	3	Rate	2016	3.64739	4.86491	2.61075
1	Deaths	199	Western Sub-Saharan Africa	2	Female	27	Age-standardized	525	Cirrhosis due to other causes	3	Rate	2016	4.56587	6.15406	3.24232
1	Deaths	199	Western Sub-Saharan Africa	3	Both	27	Age-standardized	525	Cirrhosis due to other causes	3	Rate	2016	4.1285	5.33564	3.05495
1	Deaths	167	Central Sub-Saharan Africa	1	Male	27	Age-standardized	971	Nonalcoholic fatty liver disease including cirrhosis	3	Rate	2017	1.33789	2.13227	0.821421
1	Deaths	167	Central Sub-Saharan Africa	2	Female	27	Age-standardized	971	Nonalcoholic fatty liver disease including cirrhosis	3	Rate	2017	0.959233	1.56941	0.557059
1	Deaths	167	Central Sub-Saharan Africa	3	Both	27	Age-standardized	971	Nonalcoholic fatty liver disease including cirrhosis	3	Rate	2017	1.14	1.78711	0.732489
1	Deaths	166	Sub-Saharan Africa	1	Male	27	Age-standardized	521	Cirrhosis and other chronic liver diseases	3	Rate	2016	48.19	54.7719	41.8748
1	Deaths	166	Sub-Saharan Africa	2	Female	27	Age-standardized	521	Cirrhosis and other chronic liver diseases	3	Rate	2016	25.197	28.8437	21.7936
1	Deaths	166	Sub-Saharan Africa	3	Both	27	Age-standardized	521	Cirrhosis and other chronic liver diseases	3	Rate	2016	36.1641	40.5233	31.9267
1	Deaths	166	Sub-Saharan Africa	1	Male	27	Age-standardized	522	Chronic hepatitis B including cirrhosis	3	Rate	2018	17.966	21.5995	14.2191
1	Deaths	166	Sub-Saharan Africa	2	Female	27	Age-standardized	522	Chronic hepatitis B including cirrhosis	3	Rate	2018	9.05089	10.9206	7.22082
1	Deaths	166	Sub-Saharan Africa	3	Both	27	Age-standardized	522	Chronic hepatitis B including cirrhosis	3	Rate	2018	13.2737	15.679	10.8167
1	Deaths	166	Sub-Saharan Africa	1	Male	27	Age-standardized	523	Chronic hepatitis C including cirrhosis	3	Rate	2018	13.3761	16.9931	10.5071
1	Deaths	166	Sub-Saharan Africa	2	Female	27	Age-standardized	523	Chronic hepatitis C including cirrhosis	3	Rate	2018	6.74755	8.19765	5.44292
1	Deaths	166	Sub-Saharan Africa	3	Both	27	Age-standardized	523	Chronic hepatitis C including cirrhosis	3	Rate	2018	9.89321	12.278	8.04379
1	Deaths	166	Sub-Saharan Africa	1	Male	27	Age-standardized	524	Cirrhosis due to alcohol	3	Rate	2018	10.3775	13.6938	7.511
1	Deaths	166	Sub-Saharan Africa	2	Female	27	Age-standardized	524	Cirrhosis due to alcohol	3	Rate	2018	2.72565	3.71062	1.97465
1	Deaths	166	Sub-Saharan Africa	3	Both	27	Age-standardized	524	Cirrhosis due to alcohol	3	Rate	2018	6.31987	8.40038	4.5934
1	Deaths	167	Central Sub-Saharan Africa	1	Male	27	Age-standardized	971	Nonalcoholic fatty liver disease including cirrhosis	3	Rate	2016	1.34399	2.15027	0.838822
1	Deaths	167	Central Sub-Saharan Africa	2	Female	27	Age-standardized	971	Nonalcoholic fatty liver disease including cirrhosis	3	Rate	2016	0.962781	1.5584	0.565074
1	Deaths	167	Central Sub-Saharan Africa	3	Both	27	Age-standardized	971	Nonalcoholic fatty liver disease including cirrhosis	3	Rate	2016	1.14431	1.79756	0.746042
1	Deaths	166	Sub-Saharan Africa	1	Male	27	Age-standardized	525	Cirrhosis due to other causes	3	Rate	1992	4.57316	6.12042	3.39639
1	Deaths	166	Sub-Saharan Africa	2	Female	27	Age-standardized	525	Cirrhosis due to other causes	3	Rate	1992	5.43094	7.10751	4.05153
1	Deaths	166	Sub-Saharan Africa	3	Both	27	Age-standardized	525	Cirrhosis due to other causes	3	Rate	1992	5.05729	6.48243	3.94573
1	Deaths	167	Central Sub-Saharan Africa	1	Male	27	Age-standardized	521	Cirrhosis and other chronic liver diseases	3	Rate	1992	83.394	102.21	66.3853
1	Deaths	167	Central Sub-Saharan Africa	2	Female	27	Age-standardized	521	Cirrhosis and other chronic liver diseases	3	Rate	1992	24.8872	33.1845	18.9437
1	Deaths	167	Central Sub-Saharan Africa	3	Both	27	Age-standardized	521	Cirrhosis and other chronic liver diseases	3	Rate	1992	52.1129	62.8316	42.6003
1	Deaths	167	Central Sub-Saharan Africa	1	Male	27	Age-standardized	522	Chronic hepatitis B including cirrhosis	3	Rate	1992	29.0394	39.1112	20.8912
1	Deaths	167	Central Sub-Saharan Africa	2	Female	27	Age-standardized	522	Chronic hepatitis B including cirrhosis	3	Rate	1992	8.11488	11.4439	5.63769
1	Deaths	167	Central Sub-Saharan Africa	3	Both	27	Age-standardized	522	Chronic hepatitis B including cirrhosis	3	Rate	1992	17.8651	23.6784	13.2223
1	Deaths	167	Central Sub-Saharan Africa	1	Male	27	Age-standardized	523	Chronic hepatitis C including cirrhosis	3	Rate	1992	28.3396	38.012	20.0714
1	Deaths	167	Central Sub-Saharan Africa	2	Female	27	Age-standardized	523	Chronic hepatitis C including cirrhosis	3	Rate	1992	8.60687	12.2119	6.05677
1	Deaths	167	Central Sub-Saharan Africa	3	Both	27	Age-standardized	523	Chronic hepatitis C including cirrhosis	3	Rate	1992	17.7995	23.5899	12.758
1	Deaths	167	Central Sub-Saharan Africa	1	Male	27	Age-standardized	524	Cirrhosis due to alcohol	3	Rate	1992	19.2049	27.739	12.297
1	Deaths	167	Central Sub-Saharan Africa	2	Female	27	Age-standardized	524	Cirrhosis due to alcohol	3	Rate	1992	2.85395	4.45489	1.70369
1	Deaths	167	Central Sub-Saharan Africa	3	Both	27	Age-standardized	524	Cirrhosis due to alcohol	3	Rate	1992	10.4267	14.7001	6.76419
1	Deaths	167	Central Sub-Saharan Africa	1	Male	27	Age-standardized	525	Cirrhosis due to other causes	3	Rate	1992	5.36646	7.39518	3.80762
1	Deaths	167	Central Sub-Saharan Africa	2	Female	27	Age-standardized	525	Cirrhosis due to other causes	3	Rate	1992	4.31471	6.16755	3.03774
1	Deaths	167	Central Sub-Saharan Africa	3	Both	27	Age-standardized	525	Cirrhosis due to other causes	3	Rate	1992	4.81757	6.47464	3.57927
1	Deaths	166	Sub-Saharan Africa	1	Male	27	Age-standardized	525	Cirrhosis due to other causes	3	Rate	2001	4.35787	5.78366	3.25411
1	Deaths	166	Sub-Saharan Africa	2	Female	27	Age-standardized	525	Cirrhosis due to other causes	3	Rate	2001	5.12322	6.77772	3.85896
1	Deaths	166	Sub-Saharan Africa	3	Both	27	Age-standardized	525	Cirrhosis due to other causes	3	Rate	2001	4.79724	6.18981	3.73381
1	Deaths	167	Central Sub-Saharan Africa	1	Male	27	Age-standardized	521	Cirrhosis and other chronic liver diseases	3	Rate	2001	79.1395	95.4715	64.0215
1	Deaths	167	Central Sub-Saharan Africa	2	Female	27	Age-standardized	521	Cirrhosis and other chronic liver diseases	3	Rate	2001	24.6182	33.3194	18.7614
1	Deaths	167	Central Sub-Saharan Africa	3	Both	27	Age-standardized	521	Cirrhosis and other chronic liver diseases	3	Rate	2001	49.2978	58.4189	41.0605
1	Deaths	167	Central Sub-Saharan Africa	1	Male	27	Age-standardized	522	Chronic hepatitis B including cirrhosis	3	Rate	2001	27.6275	36.9155	19.9764
1	Deaths	167	Central Sub-Saharan Africa	2	Female	27	Age-standardized	522	Chronic hepatitis B including cirrhosis	3	Rate	2001	8.03212	11.5771	5.66833
1	Deaths	167	Central Sub-Saharan Africa	3	Both	27	Age-standardized	522	Chronic hepatitis B including cirrhosis	3	Rate	2001	16.914	22.2763	12.5314
1	Deaths	167	Central Sub-Saharan Africa	1	Male	27	Age-standardized	523	Chronic hepatitis C including cirrhosis	3	Rate	2001	26.9006	36.7332	19.7596
1	Deaths	167	Central Sub-Saharan Africa	2	Female	27	Age-standardized	523	Chronic hepatitis C including cirrhosis	3	Rate	2001	8.53772	12.0192	6.0669
1	Deaths	167	Central Sub-Saharan Africa	3	Both	27	Age-standardized	523	Chronic hepatitis C including cirrhosis	3	Rate	2001	16.8721	22.3214	12.7386
1	Deaths	167	Central Sub-Saharan Africa	1	Male	27	Age-standardized	524	Cirrhosis due to alcohol	3	Rate	2001	18.144	25.8038	11.5633
1	Deaths	167	Central Sub-Saharan Africa	2	Female	27	Age-standardized	524	Cirrhosis due to alcohol	3	Rate	2001	2.84061	4.30997	1.73242
1	Deaths	167	Central Sub-Saharan Africa	3	Both	27	Age-standardized	524	Cirrhosis due to alcohol	3	Rate	2001	9.70048	13.6299	6.1883
1	Deaths	167	Central Sub-Saharan Africa	1	Male	27	Age-standardized	525	Cirrhosis due to other causes	3	Rate	2001	5.0655	6.82015	3.46814
1	Deaths	167	Central Sub-Saharan Africa	2	Female	27	Age-standardized	525	Cirrhosis due to other causes	3	Rate	2001	4.21852	6.16455	2.85441
1	Deaths	167	Central Sub-Saharan Africa	3	Both	27	Age-standardized	525	Cirrhosis due to other causes	3	Rate	2001	4.63233	6.2275	3.33272
1	Deaths	166	Sub-Saharan Africa	1	Male	27	Age-standardized	525	Cirrhosis due to other causes	3	Rate	2004	4.26226	5.55563	3.21819
1	Deaths	166	Sub-Saharan Africa	2	Female	27	Age-standardized	525	Cirrhosis due to other causes	3	Rate	2004	5.0783	6.69546	3.78639
1	Deaths	166	Sub-Saharan Africa	3	Both	27	Age-standardized	525	Cirrhosis due to other causes	3	Rate	2004	4.72922	6.09308	3.68669
1	Deaths	199	Western Sub-Saharan Africa	1	Male	27	Age-standardized	971	Nonalcoholic fatty liver disease including cirrhosis	3	Rate	2016	1.19893	1.78573	0.774894
1	Deaths	199	Western Sub-Saharan Africa	2	Female	27	Age-standardized	971	Nonalcoholic fatty liver disease including cirrhosis	3	Rate	2016	1.92281	2.81146	1.25616
1	Deaths	199	Western Sub-Saharan Africa	3	Both	27	Age-standardized	971	Nonalcoholic fatty liver disease including cirrhosis	3	Rate	2016	1.57683	2.28479	1.05568
1	Deaths	166	Sub-Saharan Africa	1	Male	27	Age-standardized	525	Cirrhosis due to other causes	3	Rate	2006	4.1557	5.44594	3.17943
1	Deaths	166	Sub-Saharan Africa	2	Female	27	Age-standardized	525	Cirrhosis due to other causes	3	Rate	2006	4.96302	6.46104	3.71188
1	Deaths	166	Sub-Saharan Africa	3	Both	27	Age-standardized	525	Cirrhosis due to other causes	3	Rate	2006	4.6183	5.93777	3.58934
1	Deaths	167	Central Sub-Saharan Africa	1	Male	27	Age-standardized	521	Cirrhosis and other chronic liver diseases	3	Rate	2004	75.4492	92.613	61.013
1	Deaths	167	Central Sub-Saharan Africa	2	Female	27	Age-standardized	521	Cirrhosis and other chronic liver diseases	3	Rate	2004	24.6419	33.776	18.4045
1	Deaths	167	Central Sub-Saharan Africa	3	Both	27	Age-standardized	521	Cirrhosis and other chronic liver diseases	3	Rate	2004	47.633	57.4109	39.7294
1	Deaths	167	Central Sub-Saharan Africa	1	Male	27	Age-standardized	522	Chronic hepatitis B including cirrhosis	3	Rate	2004	26.4008	34.7401	19.3438
1	Deaths	167	Central Sub-Saharan Africa	2	Female	27	Age-standardized	522	Chronic hepatitis B including cirrhosis	3	Rate	2004	8.06918	11.7872	5.61103
1	Deaths	167	Central Sub-Saharan Africa	3	Both	27	Age-standardized	522	Chronic hepatitis B including cirrhosis	3	Rate	2004	16.3751	21.7435	12.0064
1	Deaths	167	Central Sub-Saharan Africa	1	Male	27	Age-standardized	523	Chronic hepatitis C including cirrhosis	3	Rate	2004	25.6474	34.4532	18.6391
1	Deaths	167	Central Sub-Saharan Africa	2	Female	27	Age-standardized	523	Chronic hepatitis C including cirrhosis	3	Rate	2004	8.52319	11.8703	6.06558
1	Deaths	167	Central Sub-Saharan Africa	3	Both	27	Age-standardized	523	Chronic hepatitis C including cirrhosis	3	Rate	2004	16.2925	21.4863	12.2713
1	Deaths	167	Central Sub-Saharan Africa	1	Male	27	Age-standardized	524	Cirrhosis due to alcohol	3	Rate	2004	17.2599	24.3025	11.1627
1	Deaths	167	Central Sub-Saharan Africa	2	Female	27	Age-standardized	524	Cirrhosis due to alcohol	3	Rate	2004	2.83974	4.33237	1.7048
1	Deaths	167	Central Sub-Saharan Africa	3	Both	27	Age-standardized	524	Cirrhosis due to alcohol	3	Rate	2004	9.29669	12.9331	6.00109
1	Deaths	167	Central Sub-Saharan Africa	1	Male	27	Age-standardized	525	Cirrhosis due to other causes	3	Rate	2004	4.80109	6.51014	3.28907
1	Deaths	167	Central Sub-Saharan Africa	2	Female	27	Age-standardized	525	Cirrhosis due to other causes	3	Rate	2004	4.23091	6.2463	2.89431
1	Deaths	167	Central Sub-Saharan Africa	3	Both	27	Age-standardized	525	Cirrhosis due to other causes	3	Rate	2004	4.52249	6.2345	3.25665
1	Deaths	167	Central Sub-Saharan Africa	1	Male	27	Age-standardized	521	Cirrhosis and other chronic liver diseases	3	Rate	2006	73.477	91.2233	59.1635
1	Deaths	167	Central Sub-Saharan Africa	2	Female	27	Age-standardized	521	Cirrhosis and other chronic liver diseases	3	Rate	2006	24.3368	33.584	17.9678
1	Deaths	167	Central Sub-Saharan Africa	3	Both	27	Age-standardized	521	Cirrhosis and other chronic liver diseases	3	Rate	2006	46.6133	56.6443	38.6227
1	Deaths	167	Central Sub-Saharan Africa	1	Male	27	Age-standardized	522	Chronic hepatitis B including cirrhosis	3	Rate	2006	25.6771	34.0468	18.6874
1	Deaths	167	Central Sub-Saharan Africa	2	Female	27	Age-standardized	522	Chronic hepatitis B including cirrhosis	3	Rate	2006	7.95607	11.7788	5.49175
1	Deaths	167	Central Sub-Saharan Africa	3	Both	27	Age-standardized	522	Chronic hepatitis B including cirrhosis	3	Rate	2006	15.9989	20.9907	11.7731
1	Deaths	167	Central Sub-Saharan Africa	1	Male	27	Age-standardized	523	Chronic hepatitis C including cirrhosis	3	Rate	2006	25.003	33.0966	18.1955
1	Deaths	167	Central Sub-Saharan Africa	2	Female	27	Age-standardized	523	Chronic hepatitis C including cirrhosis	3	Rate	2006	8.41552	11.949	6.02499
1	Deaths	167	Central Sub-Saharan Africa	3	Both	27	Age-standardized	523	Chronic hepatitis C including cirrhosis	3	Rate	2006	15.9542	21.1216	11.9708
1	Deaths	167	Central Sub-Saharan Africa	1	Male	27	Age-standardized	524	Cirrhosis due to alcohol	3	Rate	2006	16.8132	24.0946	10.8223
1	Deaths	167	Central Sub-Saharan Africa	2	Female	27	Age-standardized	524	Cirrhosis due to alcohol	3	Rate	2006	2.81277	4.34354	1.71606
1	Deaths	167	Central Sub-Saharan Africa	3	Both	27	Age-standardized	524	Cirrhosis due to alcohol	3	Rate	2006	9.09095	12.8563	5.82239
1	Deaths	167	Central Sub-Saharan Africa	1	Male	27	Age-standardized	525	Cirrhosis due to other causes	3	Rate	2006	4.67234	6.50561	3.19989
1	Deaths	167	Central Sub-Saharan Africa	2	Female	27	Age-standardized	525	Cirrhosis due to other causes	3	Rate	2006	4.18365	6.30792	2.8549
1	Deaths	167	Central Sub-Saharan Africa	3	Both	27	Age-standardized	525	Cirrhosis due to other causes	3	Rate	2006	4.44069	6.24716	3.1804
1	Deaths	166	Sub-Saharan Africa	1	Male	27	Age-standardized	525	Cirrhosis due to other causes	3	Rate	2011	3.85345	5.07835	2.90861
1	Deaths	166	Sub-Saharan Africa	2	Female	27	Age-standardized	525	Cirrhosis due to other causes	3	Rate	2011	4.61812	6.13682	3.42832
1	Deaths	166	Sub-Saharan Africa	3	Both	27	Age-standardized	525	Cirrhosis due to other causes	3	Rate	2011	4.29204	5.62722	3.31231
1	Deaths	167	Central Sub-Saharan Africa	1	Male	27	Age-standardized	521	Cirrhosis and other chronic liver diseases	3	Rate	2011	72.4304	90.5653	56.5166
1	Deaths	167	Central Sub-Saharan Africa	2	Female	27	Age-standardized	521	Cirrhosis and other chronic liver diseases	3	Rate	2011	23.5581	33.8128	17.2551
1	Deaths	167	Central Sub-Saharan Africa	3	Both	27	Age-standardized	521	Cirrhosis and other chronic liver diseases	3	Rate	2011	45.923	56.1035	37.5254
1	Deaths	167	Central Sub-Saharan Africa	1	Male	27	Age-standardized	522	Chronic hepatitis B including cirrhosis	3	Rate	2011	24.9953	32.5592	17.8406
1	Deaths	167	Central Sub-Saharan Africa	2	Female	27	Age-standardized	522	Chronic hepatitis B including cirrhosis	3	Rate	2011	7.59645	11.2658	4.9872
1	Deaths	167	Central Sub-Saharan Africa	3	Both	27	Age-standardized	522	Chronic hepatitis B including cirrhosis	3	Rate	2011	15.5652	20.5814	11.1779
1	Deaths	167	Central Sub-Saharan Africa	1	Male	27	Age-standardized	523	Chronic hepatitis C including cirrhosis	3	Rate	2011	24.8579	33.5276	17.5891
1	Deaths	167	Central Sub-Saharan Africa	2	Female	27	Age-standardized	523	Chronic hepatitis C including cirrhosis	3	Rate	2011	8.20402	11.9838	5.74179
1	Deaths	167	Central Sub-Saharan Africa	3	Both	27	Age-standardized	523	Chronic hepatitis C including cirrhosis	3	Rate	2011	15.841	21.4482	11.8151
1	Deaths	167	Central Sub-Saharan Africa	1	Male	27	Age-standardized	524	Cirrhosis due to alcohol	3	Rate	2011	16.6968	24.3277	10.59
1	Deaths	167	Central Sub-Saharan Africa	2	Female	27	Age-standardized	524	Cirrhosis due to alcohol	3	Rate	2011	2.76853	4.34603	1.63939
1	Deaths	167	Central Sub-Saharan Africa	3	Both	27	Age-standardized	524	Cirrhosis due to alcohol	3	Rate	2011	9.07614	13.1403	5.78562
1	Deaths	167	Central Sub-Saharan Africa	1	Male	27	Age-standardized	525	Cirrhosis due to other causes	3	Rate	2011	4.5547	6.43113	3.07641
1	Deaths	167	Central Sub-Saharan Africa	2	Female	27	Age-standardized	525	Cirrhosis due to other causes	3	Rate	2011	4.01521	6.07726	2.68514
1	Deaths	167	Central Sub-Saharan Africa	3	Both	27	Age-standardized	525	Cirrhosis due to other causes	3	Rate	2011	4.29994	6.18909	3.07426
1	Deaths	192	Southern Sub-Saharan Africa	1	Male	27	Age-standardized	971	Nonalcoholic fatty liver disease including cirrhosis	3	Rate	2017	2.58836	3.51164	1.82801
1	Deaths	192	Southern Sub-Saharan Africa	2	Female	27	Age-standardized	971	Nonalcoholic fatty liver disease including cirrhosis	3	Rate	2017	1.02695	1.44989	0.708547
1	Deaths	192	Southern Sub-Saharan Africa	3	Both	27	Age-standardized	971	Nonalcoholic fatty liver disease including cirrhosis	3	Rate	2017	1.66603	2.24514	1.18164
1	Deaths	166	Sub-Saharan Africa	1	Male	27	Age-standardized	525	Cirrhosis due to other causes	3	Rate	2012	3.79513	5.01004	2.75153
1	Deaths	166	Sub-Saharan Africa	2	Female	27	Age-standardized	525	Cirrhosis due to other causes	3	Rate	2012	4.56856	5.97566	3.39413
1	Deaths	166	Sub-Saharan Africa	3	Both	27	Age-standardized	525	Cirrhosis due to other causes	3	Rate	2012	4.23844	5.48011	3.25335
1	Deaths	167	Central Sub-Saharan Africa	1	Male	27	Age-standardized	521	Cirrhosis and other chronic liver diseases	3	Rate	2012	72.0093	90.0032	56.2114
1	Deaths	167	Central Sub-Saharan Africa	2	Female	27	Age-standardized	521	Cirrhosis and other chronic liver diseases	3	Rate	2012	23.2201	32.904	16.8929
1	Deaths	167	Central Sub-Saharan Africa	3	Both	27	Age-standardized	521	Cirrhosis and other chronic liver diseases	3	Rate	2012	45.5944	55.9158	37.3341
1	Deaths	167	Central Sub-Saharan Africa	1	Male	27	Age-standardized	522	Chronic hepatitis B including cirrhosis	3	Rate	2012	24.8291	32.9393	17.5445
1	Deaths	167	Central Sub-Saharan Africa	2	Female	27	Age-standardized	522	Chronic hepatitis B including cirrhosis	3	Rate	2012	7.47441	10.8812	4.89521
1	Deaths	167	Central Sub-Saharan Africa	3	Both	27	Age-standardized	522	Chronic hepatitis B including cirrhosis	3	Rate	2012	15.4389	20.1174	11.0562
1	Deaths	167	Central Sub-Saharan Africa	1	Male	27	Age-standardized	523	Chronic hepatitis C including cirrhosis	3	Rate	2012	24.6769	33.2723	17.3136
1	Deaths	167	Central Sub-Saharan Africa	2	Female	27	Age-standardized	523	Chronic hepatitis C including cirrhosis	3	Rate	2012	8.07459	11.8144	5.65066
1	Deaths	167	Central Sub-Saharan Africa	3	Both	27	Age-standardized	523	Chronic hepatitis C including cirrhosis	3	Rate	2012	15.7038	20.8531	11.6791
1	Deaths	167	Central Sub-Saharan Africa	1	Male	27	Age-standardized	524	Cirrhosis due to alcohol	3	Rate	2012	16.6548	24.2449	10.7907
1	Deaths	167	Central Sub-Saharan Africa	2	Female	27	Age-standardized	524	Cirrhosis due to alcohol	3	Rate	2012	2.73299	4.30191	1.59313
1	Deaths	167	Central Sub-Saharan Africa	3	Both	27	Age-standardized	524	Cirrhosis due to alcohol	3	Rate	2012	9.05271	13.0919	5.7564
1	Deaths	167	Central Sub-Saharan Africa	1	Male	27	Age-standardized	525	Cirrhosis due to other causes	3	Rate	2012	4.51131	6.36233	3.03363
1	Deaths	167	Central Sub-Saharan Africa	2	Female	27	Age-standardized	525	Cirrhosis due to other causes	3	Rate	2012	3.965	5.92805	2.66967
1	Deaths	167	Central Sub-Saharan Africa	3	Both	27	Age-standardized	525	Cirrhosis due to other causes	3	Rate	2012	4.25307	6.11619	3.02442
1	Deaths	174	Eastern Sub-Saharan Africa	1	Male	27	Age-standardized	971	Nonalcoholic fatty liver disease including cirrhosis	3	Rate	2017	1.34412	1.91997	0.900394
1	Deaths	174	Eastern Sub-Saharan Africa	2	Female	27	Age-standardized	971	Nonalcoholic fatty liver disease including cirrhosis	3	Rate	2017	1.75096	2.56551	1.15364
1	Deaths	174	Eastern Sub-Saharan Africa	3	Both	27	Age-standardized	971	Nonalcoholic fatty liver disease including cirrhosis	3	Rate	2017	1.57435	2.21457	1.06879
1	Deaths	192	Southern Sub-Saharan Africa	1	Male	27	Age-standardized	521	Cirrhosis and other chronic liver diseases	3	Rate	2017	28.1547	31.5961	24.7351
1	Deaths	192	Southern Sub-Saharan Africa	2	Female	27	Age-standardized	521	Cirrhosis and other chronic liver diseases	3	Rate	2017	11.9367	14.2104	10.3039
1	Deaths	192	Southern Sub-Saharan Africa	3	Both	27	Age-standardized	521	Cirrhosis and other chronic liver diseases	3	Rate	2017	18.8441	21.2566	16.6592
1	Deaths	192	Southern Sub-Saharan Africa	1	Male	27	Age-standardized	522	Chronic hepatitis B including cirrhosis	3	Rate	2017	8.23704	9.90608	6.64272
1	Deaths	192	Southern Sub-Saharan Africa	2	Female	27	Age-standardized	522	Chronic hepatitis B including cirrhosis	3	Rate	2017	3.41933	4.32221	2.77067
1	Deaths	192	Southern Sub-Saharan Africa	3	Both	27	Age-standardized	522	Chronic hepatitis B including cirrhosis	3	Rate	2017	5.48179	6.58431	4.45583
1	Deaths	192	Southern Sub-Saharan Africa	1	Male	27	Age-standardized	523	Chronic hepatitis C including cirrhosis	3	Rate	2017	8.55476	10.2484	7.03828
1	Deaths	192	Southern Sub-Saharan Africa	2	Female	27	Age-standardized	523	Chronic hepatitis C including cirrhosis	3	Rate	2017	3.70016	4.52847	3.0428
1	Deaths	192	Southern Sub-Saharan Africa	3	Both	27	Age-standardized	523	Chronic hepatitis C including cirrhosis	3	Rate	2017	5.77816	6.8349	4.78404
1	Deaths	192	Southern Sub-Saharan Africa	1	Male	27	Age-standardized	524	Cirrhosis due to alcohol	3	Rate	2017	6.75652	8.39158	5.42956
1	Deaths	192	Southern Sub-Saharan Africa	2	Female	27	Age-standardized	524	Cirrhosis due to alcohol	3	Rate	2017	1.58076	2.04785	1.2151
1	Deaths	192	Southern Sub-Saharan Africa	3	Both	27	Age-standardized	524	Cirrhosis due to alcohol	3	Rate	2017	3.76323	4.71714	3.0026
1	Deaths	192	Southern Sub-Saharan Africa	1	Male	27	Age-standardized	525	Cirrhosis due to other causes	3	Rate	2017	2.01803	2.62164	1.51588
1	Deaths	192	Southern Sub-Saharan Africa	2	Female	27	Age-standardized	525	Cirrhosis due to other causes	3	Rate	2017	2.20952	2.94485	1.66536
1	Deaths	192	Southern Sub-Saharan Africa	3	Both	27	Age-standardized	525	Cirrhosis due to other causes	3	Rate	2017	2.15485	2.76842	1.67189
1	Deaths	199	Western Sub-Saharan Africa	1	Male	27	Age-standardized	521	Cirrhosis and other chronic liver diseases	3	Rate	2018	41.8845	51.9982	32.664
1	Deaths	199	Western Sub-Saharan Africa	2	Female	27	Age-standardized	521	Cirrhosis and other chronic liver diseases	3	Rate	2018	25.2502	30.9381	20.5621
1	Deaths	199	Western Sub-Saharan Africa	3	Both	27	Age-standardized	521	Cirrhosis and other chronic liver diseases	3	Rate	2018	33.2336	39.0252	27.1674
1	Deaths	199	Western Sub-Saharan Africa	1	Male	27	Age-standardized	522	Chronic hepatitis B including cirrhosis	3	Rate	2018	17.6202	22.0493	13.072
1	Deaths	199	Western Sub-Saharan Africa	2	Female	27	Age-standardized	522	Chronic hepatitis B including cirrhosis	3	Rate	2018	10.2826	12.8296	7.82241
1	Deaths	199	Western Sub-Saharan Africa	3	Both	27	Age-standardized	522	Chronic hepatitis B including cirrhosis	3	Rate	2018	13.7996	16.6056	10.6033
1	Deaths	199	Western Sub-Saharan Africa	1	Male	27	Age-standardized	523	Chronic hepatitis C including cirrhosis	3	Rate	2018	10.2613	13.6096	7.44533
1	Deaths	199	Western Sub-Saharan Africa	2	Female	27	Age-standardized	523	Chronic hepatitis C including cirrhosis	3	Rate	2018	6.17511	8.04693	4.66104
1	Deaths	199	Western Sub-Saharan Africa	3	Both	27	Age-standardized	523	Chronic hepatitis C including cirrhosis	3	Rate	2018	8.13238	10.4372	6.19262
1	Deaths	199	Western Sub-Saharan Africa	1	Male	27	Age-standardized	524	Cirrhosis due to alcohol	3	Rate	2018	9.42706	12.7807	6.54853
1	Deaths	199	Western Sub-Saharan Africa	2	Female	27	Age-standardized	524	Cirrhosis due to alcohol	3	Rate	2018	2.59075	3.65332	1.82769
1	Deaths	199	Western Sub-Saharan Africa	3	Both	27	Age-standardized	524	Cirrhosis due to alcohol	3	Rate	2018	5.86983	7.88896	4.22225
1	Deaths	199	Western Sub-Saharan Africa	1	Male	27	Age-standardized	525	Cirrhosis due to other causes	3	Rate	2018	3.39547	4.65104	2.40801
1	Deaths	199	Western Sub-Saharan Africa	2	Female	27	Age-standardized	525	Cirrhosis due to other causes	3	Rate	2018	4.28672	5.69151	3.05162
1	Deaths	199	Western Sub-Saharan Africa	3	Both	27	Age-standardized	525	Cirrhosis due to other causes	3	Rate	2018	3.86573	4.99657	2.79102
1	Deaths	199	Western Sub-Saharan Africa	1	Male	27	Age-standardized	521	Cirrhosis and other chronic liver diseases	3	Rate	2017	42.9805	52.5353	33.9444
1	Deaths	199	Western Sub-Saharan Africa	2	Female	27	Age-standardized	521	Cirrhosis and other chronic liver diseases	3	Rate	2017	25.9999	32.4806	20.6294
1	Deaths	199	Western Sub-Saharan Africa	3	Both	27	Age-standardized	521	Cirrhosis and other chronic liver diseases	3	Rate	2017	34.1998	40.2453	28.2222
1	Deaths	199	Western Sub-Saharan Africa	1	Male	27	Age-standardized	522	Chronic hepatitis B including cirrhosis	3	Rate	2017	18.07	23.1084	13.6748
1	Deaths	199	Western Sub-Saharan Africa	2	Female	27	Age-standardized	522	Chronic hepatitis B including cirrhosis	3	Rate	2017	10.5921	13.5238	8.03577
1	Deaths	199	Western Sub-Saharan Africa	3	Both	27	Age-standardized	522	Chronic hepatitis B including cirrhosis	3	Rate	2017	14.1974	17.4998	11.0833
1	Deaths	199	Western Sub-Saharan Africa	1	Male	27	Age-standardized	523	Chronic hepatitis C including cirrhosis	3	Rate	2017	10.5374	14.329	7.66777
1	Deaths	199	Western Sub-Saharan Africa	2	Female	27	Age-standardized	523	Chronic hepatitis C including cirrhosis	3	Rate	2017	6.36821	8.28098	4.64936
1	Deaths	199	Western Sub-Saharan Africa	3	Both	27	Age-standardized	523	Chronic hepatitis C including cirrhosis	3	Rate	2017	8.37677	10.8588	6.43147
1	Deaths	199	Western Sub-Saharan Africa	1	Male	27	Age-standardized	524	Cirrhosis due to alcohol	3	Rate	2017	9.66256	12.9724	6.93851
1	Deaths	199	Western Sub-Saharan Africa	2	Female	27	Age-standardized	524	Cirrhosis due to alcohol	3	Rate	2017	2.6691	3.81917	1.87689
1	Deaths	199	Western Sub-Saharan Africa	3	Both	27	Age-standardized	524	Cirrhosis due to alcohol	3	Rate	2017	6.04379	8.03528	4.34691
1	Deaths	199	Western Sub-Saharan Africa	1	Male	27	Age-standardized	525	Cirrhosis due to other causes	3	Rate	2017	3.52255	4.71151	2.53299
1	Deaths	199	Western Sub-Saharan Africa	2	Female	27	Age-standardized	525	Cirrhosis due to other causes	3	Rate	2017	4.44236	5.97329	3.17201
1	Deaths	199	Western Sub-Saharan Africa	3	Both	27	Age-standardized	525	Cirrhosis due to other causes	3	Rate	2017	4.00627	5.25551	2.92469
1	Deaths	166	Sub-Saharan Africa	1	Male	27	Age-standardized	521	Cirrhosis and other chronic liver diseases	3	Rate	2017	47.2637	54.1385	41.0804
1	Deaths	166	Sub-Saharan Africa	2	Female	27	Age-standardized	521	Cirrhosis and other chronic liver diseases	3	Rate	2017	24.7276	28.4719	21.3714
1	Deaths	166	Sub-Saharan Africa	3	Both	27	Age-standardized	521	Cirrhosis and other chronic liver diseases	3	Rate	2017	35.453	39.6647	31.2073
1	Deaths	166	Sub-Saharan Africa	1	Male	27	Age-standardized	971	Nonalcoholic fatty liver disease including cirrhosis	3	Rate	2016	1.42632	2.01948	0.967069
1	Deaths	166	Sub-Saharan Africa	2	Female	27	Age-standardized	971	Nonalcoholic fatty liver disease including cirrhosis	3	Rate	2016	1.62533	2.33447	1.09976
1	Deaths	166	Sub-Saharan Africa	3	Both	27	Age-standardized	971	Nonalcoholic fatty liver disease including cirrhosis	3	Rate	2016	1.5459	2.18271	1.07317
1	Deaths	199	Western Sub-Saharan Africa	1	Male	27	Age-standardized	971	Nonalcoholic fatty liver disease including cirrhosis	3	Rate	2017	1.18809	1.69738	0.747131
1	Deaths	199	Western Sub-Saharan Africa	2	Female	27	Age-standardized	971	Nonalcoholic fatty liver disease including cirrhosis	3	Rate	2017	1.92813	2.79803	1.2493
1	Deaths	199	Western Sub-Saharan Africa	3	Both	27	Age-standardized	971	Nonalcoholic fatty liver disease including cirrhosis	3	Rate	2017	1.5756	2.22365	1.07248
1	Deaths	166	Sub-Saharan Africa	1	Male	27	Age-standardized	521	Cirrhosis and other chronic liver diseases	3	Rate	2018	46.5129	53.3237	39.7565
1	Deaths	166	Sub-Saharan Africa	2	Female	27	Age-standardized	521	Cirrhosis and other chronic liver diseases	3	Rate	2018	24.2698	27.8063	20.9444
1	Deaths	166	Sub-Saharan Africa	3	Both	27	Age-standardized	521	Cirrhosis and other chronic liver diseases	3	Rate	2018	34.83	39.138	30.3125
1	Deaths	166	Sub-Saharan Africa	1	Male	27	Age-standardized	525	Cirrhosis due to other causes	3	Rate	1999	4.40785	5.69755	3.35607
1	Deaths	166	Sub-Saharan Africa	2	Female	27	Age-standardized	525	Cirrhosis due to other causes	3	Rate	1999	5.13183	6.72239	3.82237
1	Deaths	166	Sub-Saharan Africa	3	Both	27	Age-standardized	525	Cirrhosis due to other causes	3	Rate	1999	4.82554	6.15928	3.77939
1	Deaths	167	Central Sub-Saharan Africa	1	Male	27	Age-standardized	521	Cirrhosis and other chronic liver diseases	3	Rate	1999	80.7224	97.0657	65.417
1	Deaths	167	Central Sub-Saharan Africa	2	Female	27	Age-standardized	521	Cirrhosis and other chronic liver diseases	3	Rate	1999	24.4034	33.0748	18.7389
1	Deaths	167	Central Sub-Saharan Africa	3	Both	27	Age-standardized	521	Cirrhosis and other chronic liver diseases	3	Rate	1999	49.9861	59.2982	41.8056
1	Deaths	167	Central Sub-Saharan Africa	1	Male	27	Age-standardized	522	Chronic hepatitis B including cirrhosis	3	Rate	1999	28.1656	37.7662	20.3831
1	Deaths	167	Central Sub-Saharan Africa	2	Female	27	Age-standardized	522	Chronic hepatitis B including cirrhosis	3	Rate	1999	7.95804	11.3845	5.63769
1	Deaths	167	Central Sub-Saharan Africa	3	Both	27	Age-standardized	522	Chronic hepatitis B including cirrhosis	3	Rate	1999	17.1498	22.602	12.8326
1	Deaths	167	Central Sub-Saharan Africa	1	Male	27	Age-standardized	523	Chronic hepatitis C including cirrhosis	3	Rate	1999	27.4194	36.8538	20.0375
1	Deaths	167	Central Sub-Saharan Africa	2	Female	27	Age-standardized	523	Chronic hepatitis C including cirrhosis	3	Rate	1999	8.45954	11.97	5.94992
1	Deaths	167	Central Sub-Saharan Africa	3	Both	27	Age-standardized	523	Chronic hepatitis C including cirrhosis	3	Rate	1999	17.0931	22.28	12.8713
1	Deaths	167	Central Sub-Saharan Africa	1	Male	27	Age-standardized	524	Cirrhosis due to alcohol	3	Rate	1999	18.5349	26.4141	11.7802
1	Deaths	167	Central Sub-Saharan Africa	2	Female	27	Age-standardized	524	Cirrhosis due to alcohol	3	Rate	1999	2.81279	4.28379	1.7177
1	Deaths	167	Central Sub-Saharan Africa	3	Both	27	Age-standardized	524	Cirrhosis due to alcohol	3	Rate	1999	9.89197	13.8585	6.27865
1	Deaths	167	Central Sub-Saharan Africa	1	Male	27	Age-standardized	525	Cirrhosis due to other causes	3	Rate	1999	5.17409	7.00768	3.55236
1	Deaths	167	Central Sub-Saharan Africa	2	Female	27	Age-standardized	525	Cirrhosis due to other causes	3	Rate	1999	4.18967	6.09746	2.87346
1	Deaths	167	Central Sub-Saharan Africa	3	Both	27	Age-standardized	525	Cirrhosis due to other causes	3	Rate	1999	4.66377	6.27605	3.43034
1	Deaths	174	Eastern Sub-Saharan Africa	1	Male	27	Age-standardized	521	Cirrhosis and other chronic liver diseases	3	Rate	2017	51.6972	59.3889	44.7085
1	Deaths	174	Eastern Sub-Saharan Africa	2	Female	27	Age-standardized	521	Cirrhosis and other chronic liver diseases	3	Rate	2017	29.6193	34.956	25.2724
1	Deaths	174	Eastern Sub-Saharan Africa	3	Both	27	Age-standardized	521	Cirrhosis and other chronic liver diseases	3	Rate	2017	40.3056	45.5565	35.5554
1	Deaths	174	Eastern Sub-Saharan Africa	1	Male	27	Age-standardized	522	Chronic hepatitis B including cirrhosis	3	Rate	2017	19.9609	24.1183	15.9507
1	Deaths	174	Eastern Sub-Saharan Africa	2	Female	27	Age-standardized	522	Chronic hepatitis B including cirrhosis	3	Rate	2017	10.8797	13.3986	8.67308
1	Deaths	174	Eastern Sub-Saharan Africa	3	Both	27	Age-standardized	522	Chronic hepatitis B including cirrhosis	3	Rate	2017	15.2622	18.1924	12.4737
1	Deaths	174	Eastern Sub-Saharan Africa	1	Male	27	Age-standardized	523	Chronic hepatitis C including cirrhosis	3	Rate	2017	15.788	19.6965	12.5342
1	Deaths	174	Eastern Sub-Saharan Africa	2	Female	27	Age-standardized	523	Chronic hepatitis C including cirrhosis	3	Rate	2017	8.60807	10.7008	6.87285
1	Deaths	174	Eastern Sub-Saharan Africa	3	Both	27	Age-standardized	523	Chronic hepatitis C including cirrhosis	3	Rate	2017	12.0721	14.9049	9.89197
1	Deaths	174	Eastern Sub-Saharan Africa	1	Male	27	Age-standardized	524	Cirrhosis due to alcohol	3	Rate	2017	11.0827	14.3408	8.243
1	Deaths	174	Eastern Sub-Saharan Africa	2	Female	27	Age-standardized	524	Cirrhosis due to alcohol	3	Rate	2017	3.49487	4.7563	2.46528
1	Deaths	174	Eastern Sub-Saharan Africa	3	Both	27	Age-standardized	524	Cirrhosis due to alcohol	3	Rate	2017	7.12496	9.32517	5.30366
1	Deaths	174	Eastern Sub-Saharan Africa	1	Male	27	Age-standardized	525	Cirrhosis due to other causes	3	Rate	2017	3.52149	4.68961	2.59881
1	Deaths	174	Eastern Sub-Saharan Africa	2	Female	27	Age-standardized	525	Cirrhosis due to other causes	3	Rate	2017	4.88565	6.40048	3.63338
1	Deaths	174	Eastern Sub-Saharan Africa	3	Both	27	Age-standardized	525	Cirrhosis due to other causes	3	Rate	2017	4.27198	5.49339	3.22773
1	Deaths	174	Eastern Sub-Saharan Africa	1	Male	27	Age-standardized	971	Nonalcoholic fatty liver disease including cirrhosis	3	Rate	2018	1.36074	1.95261	0.916667
1	Deaths	174	Eastern Sub-Saharan Africa	2	Female	27	Age-standardized	971	Nonalcoholic fatty liver disease including cirrhosis	3	Rate	2018	1.76714	2.6086	1.14131
1	Deaths	174	Eastern Sub-Saharan Africa	3	Both	27	Age-standardized	971	Nonalcoholic fatty liver disease including cirrhosis	3	Rate	2018	1.59103	2.25753	1.05728
1	Deaths	199	Western Sub-Saharan Africa	1	Male	27	Age-standardized	971	Nonalcoholic fatty liver disease including cirrhosis	3	Rate	2018	1.18048	1.75899	0.768028
1	Deaths	199	Western Sub-Saharan Africa	2	Female	27	Age-standardized	971	Nonalcoholic fatty liver disease including cirrhosis	3	Rate	2018	1.91498	2.76214	1.27647
1	Deaths	199	Western Sub-Saharan Africa	3	Both	27	Age-standardized	971	Nonalcoholic fatty liver disease including cirrhosis	3	Rate	2018	1.56613	2.19714	1.05832
1	Deaths	167	Central Sub-Saharan Africa	1	Male	27	Age-standardized	971	Nonalcoholic fatty liver disease including cirrhosis	3	Rate	2018	1.33943	2.14094	0.81639
1	Deaths	167	Central Sub-Saharan Africa	2	Female	27	Age-standardized	971	Nonalcoholic fatty liver disease including cirrhosis	3	Rate	2018	0.958992	1.55011	0.552813
1	Deaths	167	Central Sub-Saharan Africa	3	Both	27	Age-standardized	971	Nonalcoholic fatty liver disease including cirrhosis	3	Rate	2018	1.14085	1.80297	0.731163
1	Deaths	166	Sub-Saharan Africa	1	Male	27	Age-standardized	525	Cirrhosis due to other causes	3	Rate	2007	4.0901	5.36344	3.07895
1	Deaths	166	Sub-Saharan Africa	2	Female	27	Age-standardized	525	Cirrhosis due to other causes	3	Rate	2007	4.87721	6.30233	3.63152
1	Deaths	166	Sub-Saharan Africa	3	Both	27	Age-standardized	525	Cirrhosis due to other causes	3	Rate	2007	4.54154	5.90489	3.52362
1	Deaths	167	Central Sub-Saharan Africa	1	Male	27	Age-standardized	521	Cirrhosis and other chronic liver diseases	3	Rate	2007	72.7352	90.8552	58.337
1	Deaths	167	Central Sub-Saharan Africa	2	Female	27	Age-standardized	521	Cirrhosis and other chronic liver diseases	3	Rate	2007	24.1322	33.7171	17.9286
1	Deaths	167	Central Sub-Saharan Africa	3	Both	27	Age-standardized	521	Cirrhosis and other chronic liver diseases	3	Rate	2007	46.2091	56.6343	37.9681
1	Deaths	167	Central Sub-Saharan Africa	1	Male	27	Age-standardized	522	Chronic hepatitis B including cirrhosis	3	Rate	2007	25.3451	33.4285	18.5244
1	Deaths	167	Central Sub-Saharan Africa	2	Female	27	Age-standardized	522	Chronic hepatitis B including cirrhosis	3	Rate	2007	7.86619	11.5242	5.34159
1	Deaths	167	Central Sub-Saharan Africa	3	Both	27	Age-standardized	522	Chronic hepatitis B including cirrhosis	3	Rate	2007	15.8142	20.7174	11.5735
1	Deaths	167	Central Sub-Saharan Africa	1	Male	27	Age-standardized	523	Chronic hepatitis C including cirrhosis	3	Rate	2007	24.8057	33.298	17.9569
1	Deaths	167	Central Sub-Saharan Africa	2	Female	27	Age-standardized	523	Chronic hepatitis C including cirrhosis	3	Rate	2007	8.36162	12.1845	6.02092
1	Deaths	167	Central Sub-Saharan Africa	3	Both	27	Age-standardized	523	Chronic hepatitis C including cirrhosis	3	Rate	2007	15.8491	21.0277	11.6467
1	Deaths	167	Central Sub-Saharan Africa	1	Male	27	Age-standardized	524	Cirrhosis due to alcohol	3	Rate	2007	16.6634	23.8007	10.7107
1	Deaths	167	Central Sub-Saharan Africa	2	Female	27	Age-standardized	524	Cirrhosis due to alcohol	3	Rate	2007	2.80165	4.31025	1.72761
1	Deaths	167	Central Sub-Saharan Africa	3	Both	27	Age-standardized	524	Cirrhosis due to alcohol	3	Rate	2007	9.02965	12.8249	5.8068
1	Deaths	167	Central Sub-Saharan Africa	1	Male	27	Age-standardized	525	Cirrhosis due to other causes	3	Rate	2007	4.61852	6.52266	3.17805
1	Deaths	167	Central Sub-Saharan Africa	2	Female	27	Age-standardized	525	Cirrhosis due to other causes	3	Rate	2007	4.13638	6.30114	2.83682
1	Deaths	167	Central Sub-Saharan Africa	3	Both	27	Age-standardized	525	Cirrhosis due to other causes	3	Rate	2007	4.392	6.21719	3.1571
1	Deaths	174	Eastern Sub-Saharan Africa	1	Male	27	Age-standardized	521	Cirrhosis and other chronic liver diseases	3	Rate	2016	52.2941	60.0491	45.6206
1	Deaths	174	Eastern Sub-Saharan Africa	2	Female	27	Age-standardized	521	Cirrhosis and other chronic liver diseases	3	Rate	2016	30.0408	35.7714	25.6584
1	Deaths	174	Eastern Sub-Saharan Africa	3	Both	27	Age-standardized	521	Cirrhosis and other chronic liver diseases	3	Rate	2016	40.8258	45.7348	36.5804
1	Deaths	174	Eastern Sub-Saharan Africa	1	Male	27	Age-standardized	522	Chronic hepatitis B including cirrhosis	3	Rate	2016	20.2015	24.6414	16.3857
1	Deaths	174	Eastern Sub-Saharan Africa	2	Female	27	Age-standardized	522	Chronic hepatitis B including cirrhosis	3	Rate	2016	11.0515	13.6065	8.76681
1	Deaths	174	Eastern Sub-Saharan Africa	3	Both	27	Age-standardized	522	Chronic hepatitis B including cirrhosis	3	Rate	2016	15.4731	18.4691	12.6153
1	Deaths	174	Eastern Sub-Saharan Africa	1	Male	27	Age-standardized	523	Chronic hepatitis C including cirrhosis	3	Rate	2016	16.0017	20.0806	12.937
1	Deaths	174	Eastern Sub-Saharan Africa	2	Female	27	Age-standardized	523	Chronic hepatitis C including cirrhosis	3	Rate	2016	8.73195	10.7269	6.97191
1	Deaths	174	Eastern Sub-Saharan Africa	3	Both	27	Age-standardized	523	Chronic hepatitis C including cirrhosis	3	Rate	2016	12.2435	15.094	10.0543
1	Deaths	174	Eastern Sub-Saharan Africa	1	Male	27	Age-standardized	524	Cirrhosis due to alcohol	3	Rate	2016	11.1927	14.6064	8.1635
1	Deaths	174	Eastern Sub-Saharan Africa	2	Female	27	Age-standardized	524	Cirrhosis due to alcohol	3	Rate	2016	3.54811	4.75363	2.49697
1	Deaths	174	Eastern Sub-Saharan Africa	3	Both	27	Age-standardized	524	Cirrhosis due to alcohol	3	Rate	2016	7.20965	9.28788	5.31675
1	Deaths	174	Eastern Sub-Saharan Africa	1	Male	27	Age-standardized	525	Cirrhosis due to other causes	3	Rate	2016	3.56944	4.83215	2.61149
1	Deaths	174	Eastern Sub-Saharan Africa	2	Female	27	Age-standardized	525	Cirrhosis due to other causes	3	Rate	2016	4.9675	6.63305	3.67941
1	Deaths	174	Eastern Sub-Saharan Africa	3	Both	27	Age-standardized	525	Cirrhosis due to other causes	3	Rate	2016	4.33767	5.6111	3.30647
1	Deaths	166	Sub-Saharan Africa	1	Male	27	Age-standardized	522	Chronic hepatitis B including cirrhosis	3	Rate	2017	18.2742	22.2128	14.4558
1	Deaths	166	Sub-Saharan Africa	2	Female	27	Age-standardized	522	Chronic hepatitis B including cirrhosis	3	Rate	2017	9.23641	11.1573	7.40267
1	Deaths	166	Sub-Saharan Africa	3	Both	27	Age-standardized	522	Chronic hepatitis B including cirrhosis	3	Rate	2017	13.5278	16.0978	11.0542
1	Deaths	166	Sub-Saharan Africa	1	Male	27	Age-standardized	523	Chronic hepatitis C including cirrhosis	3	Rate	2017	13.5929	17.1347	10.6922
1	Deaths	166	Sub-Saharan Africa	2	Female	27	Age-standardized	523	Chronic hepatitis C including cirrhosis	3	Rate	2017	6.87422	8.43768	5.52591
1	Deaths	166	Sub-Saharan Africa	3	Both	27	Age-standardized	523	Chronic hepatitis C including cirrhosis	3	Rate	2017	10.0698	12.5371	8.21163
1	Deaths	166	Sub-Saharan Africa	1	Male	27	Age-standardized	524	Cirrhosis due to alcohol	3	Rate	2017	10.5291	13.5794	7.69155
1	Deaths	166	Sub-Saharan Africa	2	Female	27	Age-standardized	524	Cirrhosis due to alcohol	3	Rate	2017	2.77699	3.72612	1.99325
1	Deaths	166	Sub-Saharan Africa	3	Both	27	Age-standardized	524	Cirrhosis due to alcohol	3	Rate	2017	6.42702	8.40318	4.70284
1	Deaths	192	Southern Sub-Saharan Africa	1	Male	27	Age-standardized	971	Nonalcoholic fatty liver disease including cirrhosis	3	Rate	2018	2.58683	3.53227	1.81836
1	Deaths	192	Southern Sub-Saharan Africa	2	Female	27	Age-standardized	971	Nonalcoholic fatty liver disease including cirrhosis	3	Rate	2018	1.03227	1.43236	0.711947
1	Deaths	192	Southern Sub-Saharan Africa	3	Both	27	Age-standardized	971	Nonalcoholic fatty liver disease including cirrhosis	3	Rate	2018	1.66934	2.30291	1.1778
1	Deaths	166	Sub-Saharan Africa	1	Male	27	Age-standardized	522	Chronic hepatitis B including cirrhosis	3	Rate	2019	17.7039	21.5789	14.1461
1	Deaths	166	Sub-Saharan Africa	2	Female	27	Age-standardized	522	Chronic hepatitis B including cirrhosis	3	Rate	2019	8.90581	10.7223	7.08069
1	Deaths	166	Sub-Saharan Africa	3	Both	27	Age-standardized	522	Chronic hepatitis B including cirrhosis	3	Rate	2019	13.0641	15.5261	10.7426
1	Deaths	166	Sub-Saharan Africa	1	Male	27	Age-standardized	523	Chronic hepatitis C including cirrhosis	3	Rate	2019	13.1947	16.5377	10.3847
1	Deaths	166	Sub-Saharan Africa	2	Female	27	Age-standardized	523	Chronic hepatitis C including cirrhosis	3	Rate	2019	6.6419	8.09395	5.42413
1	Deaths	166	Sub-Saharan Africa	3	Both	27	Age-standardized	523	Chronic hepatitis C including cirrhosis	3	Rate	2019	9.74511	11.9965	7.8458
1	Deaths	166	Sub-Saharan Africa	1	Male	27	Age-standardized	524	Cirrhosis due to alcohol	3	Rate	2019	10.2333	13.4267	7.51494
1	Deaths	166	Sub-Saharan Africa	2	Female	27	Age-standardized	524	Cirrhosis due to alcohol	3	Rate	2019	2.68209	3.63573	1.94776
1	Deaths	166	Sub-Saharan Africa	3	Both	27	Age-standardized	524	Cirrhosis due to alcohol	3	Rate	2019	6.22087	8.20966	4.584
1	Deaths	166	Sub-Saharan Africa	1	Male	27	Age-standardized	522	Chronic hepatitis B including cirrhosis	3	Rate	2002	23.0135	28.2255	18.5402
1	Deaths	166	Sub-Saharan Africa	2	Female	27	Age-standardized	522	Chronic hepatitis B including cirrhosis	3	Rate	2002	11.4199	14.0089	9.0553
1	Deaths	166	Sub-Saharan Africa	3	Both	27	Age-standardized	522	Chronic hepatitis B including cirrhosis	3	Rate	2002	17.0978	20.4662	14.0752
1	Deaths	166	Sub-Saharan Africa	1	Male	27	Age-standardized	523	Chronic hepatitis C including cirrhosis	3	Rate	2002	16.8453	20.8916	13.5078
1	Deaths	166	Sub-Saharan Africa	2	Female	27	Age-standardized	523	Chronic hepatitis C including cirrhosis	3	Rate	2002	8.29024	10.3323	6.57717
1	Deaths	166	Sub-Saharan Africa	3	Both	27	Age-standardized	523	Chronic hepatitis C including cirrhosis	3	Rate	2002	12.4787	15.2086	10.2772
1	Deaths	166	Sub-Saharan Africa	1	Male	27	Age-standardized	524	Cirrhosis due to alcohol	3	Rate	2002	13.0209	17.0487	9.73217
1	Deaths	166	Sub-Saharan Africa	2	Female	27	Age-standardized	524	Cirrhosis due to alcohol	3	Rate	2002	3.33335	4.51389	2.42269
1	Deaths	166	Sub-Saharan Africa	3	Both	27	Age-standardized	524	Cirrhosis due to alcohol	3	Rate	2002	8.04723	10.5466	5.98539
1	Deaths	192	Southern Sub-Saharan Africa	1	Male	27	Age-standardized	521	Cirrhosis and other chronic liver diseases	3	Rate	2018	27.6666	31.0886	24.0292
1	Deaths	192	Southern Sub-Saharan Africa	2	Female	27	Age-standardized	521	Cirrhosis and other chronic liver diseases	3	Rate	2018	11.8011	13.9583	10.2677
1	Deaths	192	Southern Sub-Saharan Africa	3	Both	27	Age-standardized	521	Cirrhosis and other chronic liver diseases	3	Rate	2018	18.5729	20.8784	16.4301
1	Deaths	192	Southern Sub-Saharan Africa	1	Male	27	Age-standardized	522	Chronic hepatitis B including cirrhosis	3	Rate	2018	8.06997	9.72015	6.49016
1	Deaths	192	Southern Sub-Saharan Africa	2	Female	27	Age-standardized	522	Chronic hepatitis B including cirrhosis	3	Rate	2018	3.36726	4.1924	2.76788
1	Deaths	192	Southern Sub-Saharan Africa	3	Both	27	Age-standardized	522	Chronic hepatitis B including cirrhosis	3	Rate	2018	5.38466	6.45289	4.43735
1	Deaths	192	Southern Sub-Saharan Africa	1	Male	27	Age-standardized	523	Chronic hepatitis C including cirrhosis	3	Rate	2018	8.35964	10.0484	6.82593
1	Deaths	192	Southern Sub-Saharan Africa	2	Female	27	Age-standardized	523	Chronic hepatitis C including cirrhosis	3	Rate	2018	3.64963	4.42078	3.01098
1	Deaths	192	Southern Sub-Saharan Africa	3	Both	27	Age-standardized	523	Chronic hepatitis C including cirrhosis	3	Rate	2018	5.67195	6.70128	4.68657
1	Deaths	192	Southern Sub-Saharan Africa	1	Male	27	Age-standardized	524	Cirrhosis due to alcohol	3	Rate	2018	6.6582	8.24756	5.34966
1	Deaths	192	Southern Sub-Saharan Africa	2	Female	27	Age-standardized	524	Cirrhosis due to alcohol	3	Rate	2018	1.56616	2.00595	1.20784
1	Deaths	192	Southern Sub-Saharan Africa	3	Both	27	Age-standardized	524	Cirrhosis due to alcohol	3	Rate	2018	3.71773	4.627	2.9832
1	Deaths	192	Southern Sub-Saharan Africa	1	Male	27	Age-standardized	525	Cirrhosis due to other causes	3	Rate	2018	1.99194	2.59139	1.50738
1	Deaths	192	Southern Sub-Saharan Africa	2	Female	27	Age-standardized	525	Cirrhosis due to other causes	3	Rate	2018	2.18576	2.90608	1.6478
1	Deaths	192	Southern Sub-Saharan Africa	3	Both	27	Age-standardized	525	Cirrhosis due to other causes	3	Rate	2018	2.12923	2.73271	1.65134
1	Deaths	199	Western Sub-Saharan Africa	1	Male	27	Age-standardized	521	Cirrhosis and other chronic liver diseases	3	Rate	2019	40.9289	50.3421	31.5184
1	Deaths	199	Western Sub-Saharan Africa	2	Female	27	Age-standardized	521	Cirrhosis and other chronic liver diseases	3	Rate	2019	24.7382	30.145	19.9078
1	Deaths	199	Western Sub-Saharan Africa	3	Both	27	Age-standardized	521	Cirrhosis and other chronic liver diseases	3	Rate	2019	32.4648	38.6497	26.3906
1	Deaths	199	Western Sub-Saharan Africa	1	Male	27	Age-standardized	522	Chronic hepatitis B including cirrhosis	3	Rate	2019	17.223	21.6948	13.0474
1	Deaths	199	Western Sub-Saharan Africa	2	Female	27	Age-standardized	522	Chronic hepatitis B including cirrhosis	3	Rate	2019	10.0696	12.8911	7.65065
1	Deaths	199	Western Sub-Saharan Africa	3	Both	27	Age-standardized	522	Chronic hepatitis B including cirrhosis	3	Rate	2019	13.4797	16.419	10.6055
1	Deaths	199	Western Sub-Saharan Africa	1	Male	27	Age-standardized	523	Chronic hepatitis C including cirrhosis	3	Rate	2019	10.0363	13.5705	7.17867
1	Deaths	199	Western Sub-Saharan Africa	2	Female	27	Age-standardized	523	Chronic hepatitis C including cirrhosis	3	Rate	2019	6.04127	7.82793	4.56457
1	Deaths	199	Western Sub-Saharan Africa	3	Both	27	Age-standardized	523	Chronic hepatitis C including cirrhosis	3	Rate	2019	7.9447	10.2784	6.05106
1	Deaths	199	Western Sub-Saharan Africa	1	Male	27	Age-standardized	524	Cirrhosis due to alcohol	3	Rate	2019	9.2097	12.3913	6.55614
1	Deaths	199	Western Sub-Saharan Africa	2	Female	27	Age-standardized	524	Cirrhosis due to alcohol	3	Rate	2019	2.53675	3.52713	1.81673
1	Deaths	199	Western Sub-Saharan Africa	3	Both	27	Age-standardized	524	Cirrhosis due to alcohol	3	Rate	2019	5.71914	7.63474	4.20472
1	Deaths	199	Western Sub-Saharan Africa	1	Male	27	Age-standardized	525	Cirrhosis due to other causes	3	Rate	2019	3.28907	4.44031	2.28927
1	Deaths	199	Western Sub-Saharan Africa	2	Female	27	Age-standardized	525	Cirrhosis due to other causes	3	Rate	2019	4.18528	5.64755	2.91221
1	Deaths	199	Western Sub-Saharan Africa	3	Both	27	Age-standardized	525	Cirrhosis due to other causes	3	Rate	2019	3.76353	5.00544	2.70489
1	Deaths	166	Sub-Saharan Africa	1	Male	27	Age-standardized	971	Nonalcoholic fatty liver disease including cirrhosis	3	Rate	2017	1.41897	2.01361	0.964953
1	Deaths	166	Sub-Saharan Africa	2	Female	27	Age-standardized	971	Nonalcoholic fatty liver disease including cirrhosis	3	Rate	2017	1.62667	2.29135	1.09405
1	Deaths	166	Sub-Saharan Africa	3	Both	27	Age-standardized	971	Nonalcoholic fatty liver disease including cirrhosis	3	Rate	2017	1.54331	2.15178	1.06455
1	Deaths	166	Sub-Saharan Africa	1	Male	27	Age-standardized	971	Nonalcoholic fatty liver disease including cirrhosis	3	Rate	2018	1.42155	1.99811	0.968019
1	Deaths	166	Sub-Saharan Africa	2	Female	27	Age-standardized	971	Nonalcoholic fatty liver disease including cirrhosis	3	Rate	2018	1.62803	2.29801	1.10192
1	Deaths	166	Sub-Saharan Africa	3	Both	27	Age-standardized	971	Nonalcoholic fatty liver disease including cirrhosis	3	Rate	2018	1.54525	2.14923	1.04919
1	Deaths	166	Sub-Saharan Africa	1	Male	27	Age-standardized	525	Cirrhosis due to other causes	3	Rate	2009	3.97081	5.35942	3.00881
1	Deaths	166	Sub-Saharan Africa	2	Female	27	Age-standardized	525	Cirrhosis due to other causes	3	Rate	2009	4.73467	6.27677	3.48642
1	Deaths	166	Sub-Saharan Africa	3	Both	27	Age-standardized	525	Cirrhosis due to other causes	3	Rate	2009	4.4095	5.75286	3.3487
1	Deaths	167	Central Sub-Saharan Africa	1	Male	27	Age-standardized	521	Cirrhosis and other chronic liver diseases	3	Rate	2009	72.5676	90.6912	57.4734
1	Deaths	167	Central Sub-Saharan Africa	2	Female	27	Age-standardized	521	Cirrhosis and other chronic liver diseases	3	Rate	2009	23.8855	33.9642	17.6365
1	Deaths	167	Central Sub-Saharan Africa	3	Both	27	Age-standardized	521	Cirrhosis and other chronic liver diseases	3	Rate	2009	46.0822	56.528	37.4113
1	Deaths	167	Central Sub-Saharan Africa	1	Male	27	Age-standardized	522	Chronic hepatitis B including cirrhosis	3	Rate	2009	25.1147	32.5814	18.0975
1	Deaths	167	Central Sub-Saharan Africa	2	Female	27	Age-standardized	522	Chronic hepatitis B including cirrhosis	3	Rate	2009	7.72916	11.5229	5.10646
1	Deaths	167	Central Sub-Saharan Africa	3	Both	27	Age-standardized	522	Chronic hepatitis B including cirrhosis	3	Rate	2009	15.6638	20.7342	11.426
1	Deaths	167	Central Sub-Saharan Africa	1	Male	27	Age-standardized	523	Chronic hepatitis C including cirrhosis	3	Rate	2009	24.8727	33.2543	18.041
1	Deaths	167	Central Sub-Saharan Africa	2	Female	27	Age-standardized	523	Chronic hepatitis C including cirrhosis	3	Rate	2009	8.31263	12.1435	5.88916
1	Deaths	167	Central Sub-Saharan Africa	3	Both	27	Age-standardized	523	Chronic hepatitis C including cirrhosis	3	Rate	2009	15.8799	21.1684	11.6458
1	Deaths	167	Central Sub-Saharan Africa	1	Male	27	Age-standardized	524	Cirrhosis due to alcohol	3	Rate	2009	16.6813	24.1726	10.5229
1	Deaths	167	Central Sub-Saharan Africa	2	Female	27	Age-standardized	524	Cirrhosis due to alcohol	3	Rate	2009	2.79657	4.43206	1.67672
1	Deaths	167	Central Sub-Saharan Africa	3	Both	27	Age-standardized	524	Cirrhosis due to alcohol	3	Rate	2009	9.05993	12.8731	5.70687
1	Deaths	167	Central Sub-Saharan Africa	1	Male	27	Age-standardized	525	Cirrhosis due to other causes	3	Rate	2009	4.58821	6.4526	3.10159
1	Deaths	167	Central Sub-Saharan Africa	2	Female	27	Age-standardized	525	Cirrhosis due to other causes	3	Rate	2009	4.07634	6.17958	2.76098
1	Deaths	167	Central Sub-Saharan Africa	3	Both	27	Age-standardized	525	Cirrhosis due to other causes	3	Rate	2009	4.34718	6.27326	3.08796
1	Deaths	166	Sub-Saharan Africa	1	Male	27	Age-standardized	525	Cirrhosis due to other causes	3	Rate	2005	4.19771	5.56906	3.15918
1	Deaths	166	Sub-Saharan Africa	2	Female	27	Age-standardized	525	Cirrhosis due to other causes	3	Rate	2005	5.01416	6.50182	3.73643
1	Deaths	166	Sub-Saharan Africa	3	Both	27	Age-standardized	525	Cirrhosis due to other causes	3	Rate	2005	4.66486	6.01719	3.57588
1	Deaths	167	Central Sub-Saharan Africa	1	Male	27	Age-standardized	521	Cirrhosis and other chronic liver diseases	3	Rate	2005	74.0024	91.1944	60.0628
1	Deaths	167	Central Sub-Saharan Africa	2	Female	27	Age-standardized	521	Cirrhosis and other chronic liver diseases	3	Rate	2005	24.4047	33.7789	18.0631
1	Deaths	167	Central Sub-Saharan Africa	3	Both	27	Age-standardized	521	Cirrhosis and other chronic liver diseases	3	Rate	2005	46.8493	56.9558	38.9938
1	Deaths	167	Central Sub-Saharan Africa	1	Male	27	Age-standardized	522	Chronic hepatitis B including cirrhosis	3	Rate	2005	25.8936	34.1925	18.9566
1	Deaths	167	Central Sub-Saharan Africa	2	Female	27	Age-standardized	522	Chronic hepatitis B including cirrhosis	3	Rate	2005	7.99265	11.7247	5.56719
1	Deaths	167	Central Sub-Saharan Africa	3	Both	27	Age-standardized	522	Chronic hepatitis B including cirrhosis	3	Rate	2005	16.1036	21.3497	11.9136
1	Deaths	167	Central Sub-Saharan Africa	1	Male	27	Age-standardized	523	Chronic hepatitis C including cirrhosis	3	Rate	2005	25.1554	33.7868	18.2989
1	Deaths	167	Central Sub-Saharan Africa	2	Female	27	Age-standardized	523	Chronic hepatitis C including cirrhosis	3	Rate	2005	8.43515	11.9503	5.97462
1	Deaths	167	Central Sub-Saharan Africa	3	Both	27	Age-standardized	523	Chronic hepatitis C including cirrhosis	3	Rate	2005	16.0215	21.1764	12.0949
1	Deaths	167	Central Sub-Saharan Africa	1	Male	27	Age-standardized	524	Cirrhosis due to alcohol	3	Rate	2005	16.9314	24.1541	10.9338
1	Deaths	167	Central Sub-Saharan Africa	2	Female	27	Age-standardized	524	Cirrhosis due to alcohol	3	Rate	2005	2.81547	4.32612	1.70106
1	Deaths	167	Central Sub-Saharan Africa	3	Both	27	Age-standardized	524	Cirrhosis due to alcohol	3	Rate	2005	9.13457	12.8925	5.91444
1	Deaths	167	Central Sub-Saharan Africa	1	Male	27	Age-standardized	525	Cirrhosis due to other causes	3	Rate	2005	4.70442	6.43026	3.21012
1	Deaths	167	Central Sub-Saharan Africa	2	Female	27	Age-standardized	525	Cirrhosis due to other causes	3	Rate	2005	4.19228	6.19696	2.83696
1	Deaths	167	Central Sub-Saharan Africa	3	Both	27	Age-standardized	525	Cirrhosis due to other causes	3	Rate	2005	4.45855	6.23012	3.20716
1	Deaths	166	Sub-Saharan Africa	1	Male	27	Age-standardized	525	Cirrhosis due to other causes	3	Rate	2014	3.6735	4.77502	2.75768
1	Deaths	166	Sub-Saharan Africa	2	Female	27	Age-standardized	525	Cirrhosis due to other causes	3	Rate	2014	4.47826	5.9077	3.35408
1	Deaths	166	Sub-Saharan Africa	3	Both	27	Age-standardized	525	Cirrhosis due to other causes	3	Rate	2014	4.13256	5.36855	3.19716
1	Deaths	167	Central Sub-Saharan Africa	1	Male	27	Age-standardized	521	Cirrhosis and other chronic liver diseases	3	Rate	2014	70.2906	88.797	54.6001
1	Deaths	167	Central Sub-Saharan Africa	2	Female	27	Age-standardized	521	Cirrhosis and other chronic liver diseases	3	Rate	2014	22.4564	30.678	16.4839
1	Deaths	167	Central Sub-Saharan Africa	3	Both	27	Age-standardized	521	Cirrhosis and other chronic liver diseases	3	Rate	2014	44.4658	54.3495	35.4382
1	Deaths	167	Central Sub-Saharan Africa	1	Male	27	Age-standardized	522	Chronic hepatitis B including cirrhosis	3	Rate	2014	24.1962	32.474	16.7548
1	Deaths	167	Central Sub-Saharan Africa	2	Female	27	Age-standardized	522	Chronic hepatitis B including cirrhosis	3	Rate	2014	7.20372	10.3843	4.77201
1	Deaths	167	Central Sub-Saharan Africa	3	Both	27	Age-standardized	522	Chronic hepatitis B including cirrhosis	3	Rate	2014	15.0259	19.5721	10.6012
1	Deaths	167	Central Sub-Saharan Africa	1	Male	27	Age-standardized	523	Chronic hepatitis C including cirrhosis	3	Rate	2014	24.0111	32.4617	16.6351
1	Deaths	167	Central Sub-Saharan Africa	2	Female	27	Age-standardized	523	Chronic hepatitis C including cirrhosis	3	Rate	2014	7.78088	11.2058	5.46062
1	Deaths	167	Central Sub-Saharan Africa	3	Both	27	Age-standardized	523	Chronic hepatitis C including cirrhosis	3	Rate	2014	15.2638	20.1029	11.2019
1	Deaths	167	Central Sub-Saharan Africa	1	Male	27	Age-standardized	524	Cirrhosis due to alcohol	3	Rate	2014	16.3493	23.8203	10.4109
1	Deaths	167	Central Sub-Saharan Africa	2	Female	27	Age-standardized	524	Cirrhosis due to alcohol	3	Rate	2014	2.64636	4.13762	1.53712
1	Deaths	167	Central Sub-Saharan Africa	3	Both	27	Age-standardized	524	Cirrhosis due to alcohol	3	Rate	2014	8.89085	12.9578	5.63783
1	Deaths	167	Central Sub-Saharan Africa	1	Male	27	Age-standardized	525	Cirrhosis due to other causes	3	Rate	2014	4.38393	6.16212	2.92933
1	Deaths	167	Central Sub-Saharan Africa	2	Female	27	Age-standardized	525	Cirrhosis due to other causes	3	Rate	2014	3.85395	5.64529	2.61324
1	Deaths	167	Central Sub-Saharan Africa	3	Both	27	Age-standardized	525	Cirrhosis due to other causes	3	Rate	2014	4.13377	5.83544	2.92385
1	Deaths	166	Sub-Saharan Africa	1	Male	27	Age-standardized	521	Cirrhosis and other chronic liver diseases	3	Rate	2019	45.8558	52.5693	39.3089
1	Deaths	166	Sub-Saharan Africa	2	Female	27	Age-standardized	521	Cirrhosis and other chronic liver diseases	3	Rate	2019	23.9035	27.4439	20.6078
1	Deaths	166	Sub-Saharan Africa	3	Both	27	Age-standardized	521	Cirrhosis and other chronic liver diseases	3	Rate	2019	34.3022	38.6278	30.0345
1	Deaths	166	Sub-Saharan Africa	1	Male	27	Age-standardized	522	Chronic hepatitis B including cirrhosis	3	Rate	1993	24.0465	30.3328	19.3783
1	Deaths	166	Sub-Saharan Africa	2	Female	27	Age-standardized	522	Chronic hepatitis B including cirrhosis	3	Rate	1993	12.215	14.9186	9.45017
1	Deaths	166	Sub-Saharan Africa	3	Both	27	Age-standardized	522	Chronic hepatitis B including cirrhosis	3	Rate	1993	18.0794	21.9131	14.8052
1	Deaths	166	Sub-Saharan Africa	1	Male	27	Age-standardized	523	Chronic hepatitis C including cirrhosis	3	Rate	1993	17.5202	21.9704	13.7486
1	Deaths	166	Sub-Saharan Africa	2	Female	27	Age-standardized	523	Chronic hepatitis C including cirrhosis	3	Rate	1993	8.65329	11.0582	6.83898
1	Deaths	166	Sub-Saharan Africa	3	Both	27	Age-standardized	523	Chronic hepatitis C including cirrhosis	3	Rate	1993	13.0409	16.1811	10.6711
1	Deaths	166	Sub-Saharan Africa	1	Male	27	Age-standardized	524	Cirrhosis due to alcohol	3	Rate	1993	13.4897	17.8934	9.92723
1	Deaths	166	Sub-Saharan Africa	2	Female	27	Age-standardized	524	Cirrhosis due to alcohol	3	Rate	1993	3.5315	4.90933	2.49419
1	Deaths	166	Sub-Saharan Africa	3	Both	27	Age-standardized	524	Cirrhosis due to alcohol	3	Rate	1993	8.43482	11.2008	6.14095
1	Deaths	199	Western Sub-Saharan Africa	1	Male	27	Age-standardized	971	Nonalcoholic fatty liver disease including cirrhosis	3	Rate	2019	1.17079	1.74222	0.737773
1	Deaths	199	Western Sub-Saharan Africa	2	Female	27	Age-standardized	971	Nonalcoholic fatty liver disease including cirrhosis	3	Rate	2019	1.90534	2.73937	1.26141
1	Deaths	199	Western Sub-Saharan Africa	3	Both	27	Age-standardized	971	Nonalcoholic fatty liver disease including cirrhosis	3	Rate	2019	1.55774	2.19982	1.05166
1	Deaths	166	Sub-Saharan Africa	1	Male	27	Age-standardized	522	Chronic hepatitis B including cirrhosis	3	Rate	2020	17.4126	21.1215	13.7813
1	Deaths	166	Sub-Saharan Africa	2	Female	27	Age-standardized	522	Chronic hepatitis B including cirrhosis	3	Rate	2020	8.75273	10.5772	7.00163
1	Deaths	166	Sub-Saharan Africa	3	Both	27	Age-standardized	522	Chronic hepatitis B including cirrhosis	3	Rate	2020	12.8355	15.1918	10.3948
1	Deaths	166	Sub-Saharan Africa	1	Male	27	Age-standardized	523	Chronic hepatitis C including cirrhosis	3	Rate	2020	13.0783	16.5019	10.3038
1	Deaths	166	Sub-Saharan Africa	2	Female	27	Age-standardized	523	Chronic hepatitis C including cirrhosis	3	Rate	2020	6.53334	8.06141	5.33372
1	Deaths	166	Sub-Saharan Africa	3	Both	27	Age-standardized	523	Chronic hepatitis C including cirrhosis	3	Rate	2020	9.62404	11.9788	7.81967
1	Deaths	166	Sub-Saharan Africa	1	Male	27	Age-standardized	524	Cirrhosis due to alcohol	3	Rate	2020	10.1087	13.2439	7.38474
1	Deaths	166	Sub-Saharan Africa	2	Female	27	Age-standardized	524	Cirrhosis due to alcohol	3	Rate	2020	2.65447	3.57064	1.92924
1	Deaths	166	Sub-Saharan Africa	3	Both	27	Age-standardized	524	Cirrhosis due to alcohol	3	Rate	2020	6.13647	8.07266	4.48476
1	Deaths	167	Central Sub-Saharan Africa	1	Male	27	Age-standardized	971	Nonalcoholic fatty liver disease including cirrhosis	3	Rate	2019	1.3449	2.14647	0.806815
1	Deaths	167	Central Sub-Saharan Africa	2	Female	27	Age-standardized	971	Nonalcoholic fatty liver disease including cirrhosis	3	Rate	2019	0.963144	1.59253	0.54647
1	Deaths	167	Central Sub-Saharan Africa	3	Both	27	Age-standardized	971	Nonalcoholic fatty liver disease including cirrhosis	3	Rate	2019	1.1458	1.80161	0.721193
1	Deaths	174	Eastern Sub-Saharan Africa	1	Male	27	Age-standardized	521	Cirrhosis and other chronic liver diseases	3	Rate	2018	51.2351	59.1716	44.5862
1	Deaths	174	Eastern Sub-Saharan Africa	2	Female	27	Age-standardized	521	Cirrhosis and other chronic liver diseases	3	Rate	2018	29.3045	35.5354	24.844
1	Deaths	174	Eastern Sub-Saharan Africa	3	Both	27	Age-standardized	521	Cirrhosis and other chronic liver diseases	3	Rate	2018	39.907	44.7862	35.0685
1	Deaths	174	Eastern Sub-Saharan Africa	1	Male	27	Age-standardized	522	Chronic hepatitis B including cirrhosis	3	Rate	2018	19.7741	23.8945	16.0025
1	Deaths	174	Eastern Sub-Saharan Africa	2	Female	27	Age-standardized	522	Chronic hepatitis B including cirrhosis	3	Rate	2018	10.748	13.244	8.37788
1	Deaths	174	Eastern Sub-Saharan Africa	3	Both	27	Age-standardized	522	Chronic hepatitis B including cirrhosis	3	Rate	2018	15.0987	17.8369	12.354
1	Deaths	174	Eastern Sub-Saharan Africa	1	Male	27	Age-standardized	523	Chronic hepatitis C including cirrhosis	3	Rate	2018	15.6054	19.2549	12.2497
1	Deaths	174	Eastern Sub-Saharan Africa	2	Female	27	Age-standardized	523	Chronic hepatitis C including cirrhosis	3	Rate	2018	8.51333	10.7518	6.76043
1	Deaths	174	Eastern Sub-Saharan Africa	3	Both	27	Age-standardized	523	Chronic hepatitis C including cirrhosis	3	Rate	2018	11.9312	14.6335	9.64878
1	Deaths	174	Eastern Sub-Saharan Africa	1	Male	27	Age-standardized	524	Cirrhosis due to alcohol	3	Rate	2018	11.0102	14.2381	8.12101
1	Deaths	174	Eastern Sub-Saharan Africa	2	Female	27	Age-standardized	524	Cirrhosis due to alcohol	3	Rate	2018	3.45424	4.67741	2.48953
1	Deaths	174	Eastern Sub-Saharan Africa	3	Both	27	Age-standardized	524	Cirrhosis due to alcohol	3	Rate	2018	7.06516	9.22398	5.29115
1	Deaths	174	Eastern Sub-Saharan Africa	1	Male	27	Age-standardized	525	Cirrhosis due to other causes	3	Rate	2018	3.48464	4.66943	2.54423
1	Deaths	174	Eastern Sub-Saharan Africa	2	Female	27	Age-standardized	525	Cirrhosis due to other causes	3	Rate	2018	4.82173	6.43392	3.56513
1	Deaths	174	Eastern Sub-Saharan Africa	3	Both	27	Age-standardized	525	Cirrhosis due to other causes	3	Rate	2018	4.22094	5.43199	3.18978
1	Deaths	166	Sub-Saharan Africa	1	Male	27	Age-standardized	522	Chronic hepatitis B including cirrhosis	3	Rate	2021	17.1278	20.8146	13.785
1	Deaths	166	Sub-Saharan Africa	2	Female	27	Age-standardized	522	Chronic hepatitis B including cirrhosis	3	Rate	2021	8.54689	10.3834	6.86077
1	Deaths	166	Sub-Saharan Africa	3	Both	27	Age-standardized	522	Chronic hepatitis B including cirrhosis	3	Rate	2021	12.5757	15.0487	10.2115
1	Deaths	166	Sub-Saharan Africa	1	Male	27	Age-standardized	523	Chronic hepatitis C including cirrhosis	3	Rate	2021	12.888	16.2027	10.1172
1	Deaths	166	Sub-Saharan Africa	2	Female	27	Age-standardized	523	Chronic hepatitis C including cirrhosis	3	Rate	2021	6.46779	7.83716	5.27935
1	Deaths	166	Sub-Saharan Africa	3	Both	27	Age-standardized	523	Chronic hepatitis C including cirrhosis	3	Rate	2021	9.48836	11.5941	7.6972
1	Deaths	166	Sub-Saharan Africa	1	Male	27	Age-standardized	524	Cirrhosis due to alcohol	3	Rate	2021	9.94487	13.0523	7.17285
1	Deaths	166	Sub-Saharan Africa	2	Female	27	Age-standardized	524	Cirrhosis due to alcohol	3	Rate	2021	2.60601	3.44947	1.92083
1	Deaths	166	Sub-Saharan Africa	3	Both	27	Age-standardized	524	Cirrhosis due to alcohol	3	Rate	2021	6.01708	7.84243	4.35724
1	Deaths	199	Western Sub-Saharan Africa	1	Male	27	Age-standardized	521	Cirrhosis and other chronic liver diseases	3	Rate	1996	55.3687	71.6761	43.8196
1	Deaths	199	Western Sub-Saharan Africa	2	Female	27	Age-standardized	521	Cirrhosis and other chronic liver diseases	3	Rate	1996	32.6201	41.6956	24.3181
1	Deaths	199	Western Sub-Saharan Africa	3	Both	27	Age-standardized	521	Cirrhosis and other chronic liver diseases	3	Rate	1996	44.7097	55.3602	36.2488
1	Deaths	199	Western Sub-Saharan Africa	1	Male	27	Age-standardized	522	Chronic hepatitis B including cirrhosis	3	Rate	1996	23.1678	30.9038	17.9643
1	Deaths	199	Western Sub-Saharan Africa	2	Female	27	Age-standardized	522	Chronic hepatitis B including cirrhosis	3	Rate	1996	13.8323	18.5088	9.87414
1	Deaths	199	Western Sub-Saharan Africa	3	Both	27	Age-standardized	522	Chronic hepatitis B including cirrhosis	3	Rate	1996	18.7749	24.2638	14.8544
1	Deaths	199	Western Sub-Saharan Africa	1	Male	27	Age-standardized	523	Chronic hepatitis C including cirrhosis	3	Rate	1996	14.0487	18.6883	10.2616
1	Deaths	199	Western Sub-Saharan Africa	2	Female	27	Age-standardized	523	Chronic hepatitis C including cirrhosis	3	Rate	1996	8.0044	10.9741	5.50799
1	Deaths	199	Western Sub-Saharan Africa	3	Both	27	Age-standardized	523	Chronic hepatitis C including cirrhosis	3	Rate	1996	11.1907	14.6318	8.40036
1	Deaths	199	Western Sub-Saharan Africa	1	Male	27	Age-standardized	524	Cirrhosis due to alcohol	3	Rate	1996	12.3184	17.117	8.61103
1	Deaths	199	Western Sub-Saharan Africa	2	Female	27	Age-standardized	524	Cirrhosis due to alcohol	3	Rate	1996	3.39239	4.94497	2.22004
1	Deaths	199	Western Sub-Saharan Africa	3	Both	27	Age-standardized	524	Cirrhosis due to alcohol	3	Rate	1996	8.05042	11.0747	5.59156
1	Deaths	199	Western Sub-Saharan Africa	1	Male	27	Age-standardized	525	Cirrhosis due to other causes	3	Rate	1996	4.65338	6.19304	3.39549
1	Deaths	199	Western Sub-Saharan Africa	2	Female	27	Age-standardized	525	Cirrhosis due to other causes	3	Rate	1996	5.63185	7.80345	3.81327
1	Deaths	199	Western Sub-Saharan Africa	3	Both	27	Age-standardized	525	Cirrhosis due to other causes	3	Rate	1996	5.19694	6.88982	3.87211
1	Deaths	192	Southern Sub-Saharan Africa	1	Male	27	Age-standardized	971	Nonalcoholic fatty liver disease including cirrhosis	3	Rate	2021	2.5432	3.42204	1.79288
1	Deaths	192	Southern Sub-Saharan Africa	2	Female	27	Age-standardized	971	Nonalcoholic fatty liver disease including cirrhosis	3	Rate	2021	1.02201	1.44784	0.712766
1	Deaths	192	Southern Sub-Saharan Africa	3	Both	27	Age-standardized	971	Nonalcoholic fatty liver disease including cirrhosis	3	Rate	2021	1.65193	2.23155	1.16521
1	Deaths	166	Sub-Saharan Africa	1	Male	27	Age-standardized	522	Chronic hepatitis B including cirrhosis	3	Rate	1996	23.905	29.5632	19.3127
1	Deaths	166	Sub-Saharan Africa	2	Female	27	Age-standardized	522	Chronic hepatitis B including cirrhosis	3	Rate	1996	11.9307	14.7078	9.28672
1	Deaths	166	Sub-Saharan Africa	3	Both	27	Age-standardized	522	Chronic hepatitis B including cirrhosis	3	Rate	1996	17.8554	21.5781	14.9895
1	Deaths	166	Sub-Saharan Africa	1	Male	27	Age-standardized	523	Chronic hepatitis C including cirrhosis	3	Rate	1996	17.4543	21.6235	13.677
1	Deaths	166	Sub-Saharan Africa	2	Female	27	Age-standardized	523	Chronic hepatitis C including cirrhosis	3	Rate	1996	8.48977	10.7315	6.77719
1	Deaths	166	Sub-Saharan Africa	3	Both	27	Age-standardized	523	Chronic hepatitis C including cirrhosis	3	Rate	1996	12.9181	15.9347	10.553
1	Deaths	166	Sub-Saharan Africa	1	Male	27	Age-standardized	524	Cirrhosis due to alcohol	3	Rate	1996	13.4618	17.7722	9.84231
1	Deaths	166	Sub-Saharan Africa	2	Female	27	Age-standardized	524	Cirrhosis due to alcohol	3	Rate	1996	3.45801	4.66988	2.46089
1	Deaths	166	Sub-Saharan Africa	3	Both	27	Age-standardized	524	Cirrhosis due to alcohol	3	Rate	1996	8.37563	11.0451	6.1176
1	Deaths	192	Southern Sub-Saharan Africa	1	Male	27	Age-standardized	521	Cirrhosis and other chronic liver diseases	3	Rate	2019	26.9186	30.52	23.2063
1	Deaths	192	Southern Sub-Saharan Africa	2	Female	27	Age-standardized	521	Cirrhosis and other chronic liver diseases	3	Rate	2019	11.3728	13.6428	9.81532
1	Deaths	192	Southern Sub-Saharan Africa	3	Both	27	Age-standardized	521	Cirrhosis and other chronic liver diseases	3	Rate	2019	18.0376	20.4119	15.8054
1	Deaths	192	Southern Sub-Saharan Africa	1	Male	27	Age-standardized	522	Chronic hepatitis B including cirrhosis	3	Rate	2019	7.85039	9.50039	6.17397
1	Deaths	192	Southern Sub-Saharan Africa	2	Female	27	Age-standardized	522	Chronic hepatitis B including cirrhosis	3	Rate	2019	3.22399	4.04903	2.61148
1	Deaths	192	Southern Sub-Saharan Africa	3	Both	27	Age-standardized	522	Chronic hepatitis B including cirrhosis	3	Rate	2019	5.21847	6.28185	4.22514
1	Deaths	192	Southern Sub-Saharan Africa	1	Male	27	Age-standardized	523	Chronic hepatitis C including cirrhosis	3	Rate	2019	8.12828	9.78825	6.52932
1	Deaths	192	Southern Sub-Saharan Africa	2	Female	27	Age-standardized	523	Chronic hepatitis C including cirrhosis	3	Rate	2019	3.51718	4.28316	2.85316
1	Deaths	192	Southern Sub-Saharan Africa	3	Both	27	Age-standardized	523	Chronic hepatitis C including cirrhosis	3	Rate	2019	5.50769	6.51979	4.48864
1	Deaths	192	Southern Sub-Saharan Africa	1	Male	27	Age-standardized	524	Cirrhosis due to alcohol	3	Rate	2019	6.46353	8.06945	5.04208
1	Deaths	192	Southern Sub-Saharan Africa	2	Female	27	Age-standardized	524	Cirrhosis due to alcohol	3	Rate	2019	1.49835	1.91358	1.15755
1	Deaths	192	Southern Sub-Saharan Africa	3	Both	27	Age-standardized	524	Cirrhosis due to alcohol	3	Rate	2019	3.60421	4.58469	2.86672
1	Deaths	192	Southern Sub-Saharan Africa	1	Male	27	Age-standardized	525	Cirrhosis due to other causes	3	Rate	2019	1.94339	2.53665	1.45452
1	Deaths	192	Southern Sub-Saharan Africa	2	Female	27	Age-standardized	525	Cirrhosis due to other causes	3	Rate	2019	2.12988	2.8612	1.58767
1	Deaths	192	Southern Sub-Saharan Africa	3	Both	27	Age-standardized	525	Cirrhosis due to other causes	3	Rate	2019	2.07438	2.67871	1.59089
1	Deaths	192	Southern Sub-Saharan Africa	1	Male	27	Age-standardized	971	Nonalcoholic fatty liver disease including cirrhosis	3	Rate	2019	2.53305	3.37089	1.78283
1	Deaths	192	Southern Sub-Saharan Africa	2	Female	27	Age-standardized	971	Nonalcoholic fatty liver disease including cirrhosis	3	Rate	2019	1.00339	1.39922	0.696715
1	Deaths	192	Southern Sub-Saharan Africa	3	Both	27	Age-standardized	971	Nonalcoholic fatty liver disease including cirrhosis	3	Rate	2019	1.63283	2.1975	1.16347
1	Deaths	174	Eastern Sub-Saharan Africa	1	Male	27	Age-standardized	521	Cirrhosis and other chronic liver diseases	3	Rate	2021	49.7309	56.5238	43.2604
1	Deaths	174	Eastern Sub-Saharan Africa	2	Female	27	Age-standardized	521	Cirrhosis and other chronic liver diseases	3	Rate	2021	28.1836	33.9564	23.751
1	Deaths	174	Eastern Sub-Saharan Africa	3	Both	27	Age-standardized	521	Cirrhosis and other chronic liver diseases	3	Rate	2021	38.5417	43.1868	33.9016
1	Deaths	174	Eastern Sub-Saharan Africa	1	Male	27	Age-standardized	522	Chronic hepatitis B including cirrhosis	3	Rate	2021	19.2337	23.3142	15.5958
1	Deaths	174	Eastern Sub-Saharan Africa	2	Female	27	Age-standardized	522	Chronic hepatitis B including cirrhosis	3	Rate	2021	10.1627	12.7706	7.96518
1	Deaths	174	Eastern Sub-Saharan Africa	3	Both	27	Age-standardized	522	Chronic hepatitis B including cirrhosis	3	Rate	2021	14.5068	17.2937	11.8695
1	Deaths	174	Eastern Sub-Saharan Africa	1	Male	27	Age-standardized	523	Chronic hepatitis C including cirrhosis	3	Rate	2021	15.024	18.383	12.0251
1	Deaths	174	Eastern Sub-Saharan Africa	2	Female	27	Age-standardized	523	Chronic hepatitis C including cirrhosis	3	Rate	2021	8.36521	10.3901	6.53937
1	Deaths	174	Eastern Sub-Saharan Africa	3	Both	27	Age-standardized	523	Chronic hepatitis C including cirrhosis	3	Rate	2021	11.5598	13.841	9.44111
1	Deaths	174	Eastern Sub-Saharan Africa	1	Male	27	Age-standardized	524	Cirrhosis due to alcohol	3	Rate	2021	10.7287	13.984	7.87524
1	Deaths	174	Eastern Sub-Saharan Africa	2	Female	27	Age-standardized	524	Cirrhosis due to alcohol	3	Rate	2021	3.31445	4.43021	2.35144
1	Deaths	174	Eastern Sub-Saharan Africa	3	Both	27	Age-standardized	524	Cirrhosis due to alcohol	3	Rate	2021	6.83193	8.81264	5.04292
1	Deaths	174	Eastern Sub-Saharan Africa	1	Male	27	Age-standardized	525	Cirrhosis due to other causes	3	Rate	2021	3.37504	4.46203	2.45546
1	Deaths	174	Eastern Sub-Saharan Africa	2	Female	27	Age-standardized	525	Cirrhosis due to other causes	3	Rate	2021	4.58228	6.22987	3.31041
1	Deaths	174	Eastern Sub-Saharan Africa	3	Both	27	Age-standardized	525	Cirrhosis due to other causes	3	Rate	2021	4.04924	5.30431	3.04265
1	Deaths	166	Sub-Saharan Africa	1	Male	27	Age-standardized	971	Nonalcoholic fatty liver disease including cirrhosis	3	Rate	2019	1.41582	2.00397	0.960129
1	Deaths	166	Sub-Saharan Africa	2	Female	27	Age-standardized	971	Nonalcoholic fatty liver disease including cirrhosis	3	Rate	2019	1.62755	2.29174	1.09266
1	Deaths	166	Sub-Saharan Africa	3	Both	27	Age-standardized	971	Nonalcoholic fatty liver disease including cirrhosis	3	Rate	2019	1.54237	2.14198	1.04801
1	Deaths	166	Sub-Saharan Africa	1	Male	27	Age-standardized	521	Cirrhosis and other chronic liver diseases	3	Rate	1996	60.6959	71.0765	52.0313
1	Deaths	166	Sub-Saharan Africa	2	Female	27	Age-standardized	521	Cirrhosis and other chronic liver diseases	3	Rate	1996	30.636	35.7901	25.5137
1	Deaths	166	Sub-Saharan Africa	3	Both	27	Age-standardized	521	Cirrhosis and other chronic liver diseases	3	Rate	1996	45.5391	52.1331	40.0753
1	Deaths	192	Southern Sub-Saharan Africa	1	Male	27	Age-standardized	971	Nonalcoholic fatty liver disease including cirrhosis	3	Rate	2002	2.5205	3.41435	1.75208
1	Deaths	192	Southern Sub-Saharan Africa	2	Female	27	Age-standardized	971	Nonalcoholic fatty liver disease including cirrhosis	3	Rate	2002	1.05346	1.44391	0.743281
1	Deaths	192	Southern Sub-Saharan Africa	3	Both	27	Age-standardized	971	Nonalcoholic fatty liver disease including cirrhosis	3	Rate	2002	1.66554	2.22354	1.17919
1	Deaths	166	Sub-Saharan Africa	1	Male	27	Age-standardized	525	Cirrhosis due to other causes	3	Rate	2013	3.73549	4.86688	2.77584
1	Deaths	166	Sub-Saharan Africa	2	Female	27	Age-standardized	525	Cirrhosis due to other causes	3	Rate	2013	4.5274	6.1151	3.37546
1	Deaths	166	Sub-Saharan Africa	3	Both	27	Age-standardized	525	Cirrhosis due to other causes	3	Rate	2013	4.18834	5.53755	3.20433
1	Deaths	167	Central Sub-Saharan Africa	1	Male	27	Age-standardized	521	Cirrhosis and other chronic liver diseases	3	Rate	2013	71.1833	89.2463	55.4888
1	Deaths	167	Central Sub-Saharan Africa	2	Female	27	Age-standardized	521	Cirrhosis and other chronic liver diseases	3	Rate	2013	22.8559	31.6752	16.7432
1	Deaths	167	Central Sub-Saharan Africa	3	Both	27	Age-standardized	521	Cirrhosis and other chronic liver diseases	3	Rate	2013	45.0566	55.18	36.4798
1	Deaths	167	Central Sub-Saharan Africa	1	Male	27	Age-standardized	522	Chronic hepatitis B including cirrhosis	3	Rate	2013	24.5256	32.546	17.268
1	Deaths	167	Central Sub-Saharan Africa	2	Female	27	Age-standardized	522	Chronic hepatitis B including cirrhosis	3	Rate	2013	7.3454	10.6092	4.80711
1	Deaths	167	Central Sub-Saharan Africa	3	Both	27	Age-standardized	522	Chronic hepatitis B including cirrhosis	3	Rate	2013	15.2423	19.7467	10.8398
1	Deaths	167	Central Sub-Saharan Africa	1	Male	27	Age-standardized	523	Chronic hepatitis C including cirrhosis	3	Rate	2013	24.35	32.8299	16.9546
1	Deaths	167	Central Sub-Saharan Africa	2	Female	27	Age-standardized	523	Chronic hepatitis C including cirrhosis	3	Rate	2013	7.93256	11.3399	5.53161
1	Deaths	167	Central Sub-Saharan Africa	3	Both	27	Age-standardized	523	Chronic hepatitis C including cirrhosis	3	Rate	2013	15.4897	20.4482	11.4812
1	Deaths	167	Central Sub-Saharan Africa	1	Male	27	Age-standardized	524	Cirrhosis due to alcohol	3	Rate	2013	16.5138	23.7454	10.6409
1	Deaths	167	Central Sub-Saharan Africa	2	Female	27	Age-standardized	524	Cirrhosis due to alcohol	3	Rate	2013	2.69315	4.20989	1.55713
1	Deaths	167	Central Sub-Saharan Africa	3	Both	27	Age-standardized	524	Cirrhosis due to alcohol	3	Rate	2013	8.97952	13.0321	5.7095
1	Deaths	167	Central Sub-Saharan Africa	1	Male	27	Age-standardized	525	Cirrhosis due to other causes	3	Rate	2013	4.4489	6.26909	2.99415
1	Deaths	167	Central Sub-Saharan Africa	2	Female	27	Age-standardized	525	Cirrhosis due to other causes	3	Rate	2013	3.91161	5.74922	2.65948
1	Deaths	167	Central Sub-Saharan Africa	3	Both	27	Age-standardized	525	Cirrhosis due to other causes	3	Rate	2013	4.19529	5.91933	2.99109
1	Deaths	167	Central Sub-Saharan Africa	1	Male	27	Age-standardized	971	Nonalcoholic fatty liver disease including cirrhosis	3	Rate	1996	1.46229	2.20196	0.91311
1	Deaths	167	Central Sub-Saharan Africa	2	Female	27	Age-standardized	971	Nonalcoholic fatty liver disease including cirrhosis	3	Rate	1996	0.992247	1.58405	0.574256
1	Deaths	167	Central Sub-Saharan Africa	3	Both	27	Age-standardized	971	Nonalcoholic fatty liver disease including cirrhosis	3	Rate	1996	1.20805	1.79846	0.774236
1	Deaths	192	Southern Sub-Saharan Africa	1	Male	27	Age-standardized	521	Cirrhosis and other chronic liver diseases	3	Rate	2021	26.4036	29.8402	22.2131
1	Deaths	192	Southern Sub-Saharan Africa	2	Female	27	Age-standardized	521	Cirrhosis and other chronic liver diseases	3	Rate	2021	11.2933	13.5213	9.55853
1	Deaths	192	Southern Sub-Saharan Africa	3	Both	27	Age-standardized	521	Cirrhosis and other chronic liver diseases	3	Rate	2021	17.8167	20.3125	15.4614
1	Deaths	192	Southern Sub-Saharan Africa	1	Male	27	Age-standardized	522	Chronic hepatitis B including cirrhosis	3	Rate	2021	7.65335	9.22635	6.02225
1	Deaths	192	Southern Sub-Saharan Africa	2	Female	27	Age-standardized	522	Chronic hepatitis B including cirrhosis	3	Rate	2021	3.19393	4.04198	2.57467
1	Deaths	192	Southern Sub-Saharan Africa	3	Both	27	Age-standardized	522	Chronic hepatitis B including cirrhosis	3	Rate	2021	5.12948	6.22385	4.15051
1	Deaths	192	Southern Sub-Saharan Africa	1	Male	27	Age-standardized	523	Chronic hepatitis C including cirrhosis	3	Rate	2021	7.96754	9.65531	6.36213
1	Deaths	192	Southern Sub-Saharan Africa	2	Female	27	Age-standardized	523	Chronic hepatitis C including cirrhosis	3	Rate	2021	3.46381	4.24931	2.79514
1	Deaths	192	Southern Sub-Saharan Africa	3	Both	27	Age-standardized	523	Chronic hepatitis C including cirrhosis	3	Rate	2021	5.42441	6.43032	4.41094
1	Deaths	192	Southern Sub-Saharan Africa	1	Male	27	Age-standardized	524	Cirrhosis due to alcohol	3	Rate	2021	6.3343	7.90354	5.03127
1	Deaths	192	Southern Sub-Saharan Africa	2	Female	27	Age-standardized	524	Cirrhosis due to alcohol	3	Rate	2021	1.51829	1.931	1.1681
1	Deaths	192	Southern Sub-Saharan Africa	3	Both	27	Age-standardized	524	Cirrhosis due to alcohol	3	Rate	2021	3.56714	4.43194	2.84769
1	Deaths	192	Southern Sub-Saharan Africa	1	Male	27	Age-standardized	525	Cirrhosis due to other causes	3	Rate	2021	1.9052	2.48754	1.42719
1	Deaths	192	Southern Sub-Saharan Africa	2	Female	27	Age-standardized	525	Cirrhosis due to other causes	3	Rate	2021	2.09529	2.82141	1.53769
1	Deaths	192	Southern Sub-Saharan Africa	3	Both	27	Age-standardized	525	Cirrhosis due to other causes	3	Rate	2021	2.04368	2.65529	1.55587
1	Deaths	199	Western Sub-Saharan Africa	1	Male	27	Age-standardized	521	Cirrhosis and other chronic liver diseases	3	Rate	1993	56.8074	75.5512	44.6864
1	Deaths	199	Western Sub-Saharan Africa	2	Female	27	Age-standardized	521	Cirrhosis and other chronic liver diseases	3	Rate	1993	33.4872	43.6076	24.9717
1	Deaths	199	Western Sub-Saharan Africa	3	Both	27	Age-standardized	521	Cirrhosis and other chronic liver diseases	3	Rate	1993	45.7937	58.4537	36.9391
1	Deaths	199	Western Sub-Saharan Africa	1	Male	27	Age-standardized	522	Chronic hepatitis B including cirrhosis	3	Rate	1993	23.7748	32.5558	17.84
1	Deaths	199	Western Sub-Saharan Africa	2	Female	27	Age-standardized	522	Chronic hepatitis B including cirrhosis	3	Rate	1993	14.2214	18.6664	10.1115
1	Deaths	199	Western Sub-Saharan Africa	3	Both	27	Age-standardized	522	Chronic hepatitis B including cirrhosis	3	Rate	1993	19.2449	24.9872	14.7635
1	Deaths	199	Western Sub-Saharan Africa	1	Male	27	Age-standardized	523	Chronic hepatitis C including cirrhosis	3	Rate	1993	14.4197	20.0369	10.708
1	Deaths	199	Western Sub-Saharan Africa	2	Female	27	Age-standardized	523	Chronic hepatitis C including cirrhosis	3	Rate	1993	8.20881	11.4172	5.64544
1	Deaths	199	Western Sub-Saharan Africa	3	Both	27	Age-standardized	523	Chronic hepatitis C including cirrhosis	3	Rate	1993	11.4627	15.3987	8.67704
1	Deaths	199	Western Sub-Saharan Africa	1	Male	27	Age-standardized	524	Cirrhosis due to alcohol	3	Rate	1993	12.6034	17.6068	9.10825
1	Deaths	199	Western Sub-Saharan Africa	2	Female	27	Age-standardized	524	Cirrhosis due to alcohol	3	Rate	1993	3.48713	5.01665	2.31271
1	Deaths	199	Western Sub-Saharan Africa	3	Both	27	Age-standardized	524	Cirrhosis due to alcohol	3	Rate	1993	8.21164	11.3734	5.86285
1	Deaths	199	Western Sub-Saharan Africa	1	Male	27	Age-standardized	525	Cirrhosis due to other causes	3	Rate	1993	4.82612	6.42068	3.50595
1	Deaths	199	Western Sub-Saharan Africa	2	Female	27	Age-standardized	525	Cirrhosis due to other causes	3	Rate	1993	5.80575	8.1572	4.1328
1	Deaths	199	Western Sub-Saharan Africa	3	Both	27	Age-standardized	525	Cirrhosis due to other causes	3	Rate	1993	5.37289	7.14712	4.02318
1	Deaths	166	Sub-Saharan Africa	1	Male	27	Age-standardized	525	Cirrhosis due to other causes	3	Rate	2018	3.37184	4.45799	2.47147
1	Deaths	166	Sub-Saharan Africa	2	Female	27	Age-standardized	525	Cirrhosis due to other causes	3	Rate	2018	4.11767	5.30049	3.09004
1	Deaths	166	Sub-Saharan Africa	3	Both	27	Age-standardized	525	Cirrhosis due to other causes	3	Rate	2018	3.79796	4.87208	2.91234
1	Deaths	166	Sub-Saharan Africa	1	Male	27	Age-standardized	521	Cirrhosis and other chronic liver diseases	3	Rate	2021	44.5648	51.1734	37.8118
1	Deaths	166	Sub-Saharan Africa	2	Female	27	Age-standardized	521	Cirrhosis and other chronic liver diseases	3	Rate	2021	23.1313	26.7669	20.3141
1	Deaths	166	Sub-Saharan Africa	3	Both	27	Age-standardized	521	Cirrhosis and other chronic liver diseases	3	Rate	2021	33.217	37.6873	29.1827
1	Deaths	199	Western Sub-Saharan Africa	1	Male	27	Age-standardized	521	Cirrhosis and other chronic liver diseases	3	Rate	2021	39.2132	48.4425	30.228
1	Deaths	199	Western Sub-Saharan Africa	2	Female	27	Age-standardized	521	Cirrhosis and other chronic liver diseases	3	Rate	2021	23.6767	28.5973	19.5719
1	Deaths	199	Western Sub-Saharan Africa	3	Both	27	Age-standardized	521	Cirrhosis and other chronic liver diseases	3	Rate	2021	31.0041	36.3663	25.1007
1	Deaths	199	Western Sub-Saharan Africa	1	Male	27	Age-standardized	522	Chronic hepatitis B including cirrhosis	3	Rate	2021	16.3261	20.9004	12.1038
1	Deaths	199	Western Sub-Saharan Africa	2	Female	27	Age-standardized	522	Chronic hepatitis B including cirrhosis	3	Rate	2021	9.61764	12.1432	7.51938
1	Deaths	199	Western Sub-Saharan Africa	3	Both	27	Age-standardized	522	Chronic hepatitis B including cirrhosis	3	Rate	2021	12.7789	15.5866	9.9418
1	Deaths	199	Western Sub-Saharan Africa	1	Male	27	Age-standardized	523	Chronic hepatitis C including cirrhosis	3	Rate	2021	9.79018	13.275	7.10676
1	Deaths	199	Western Sub-Saharan Africa	2	Female	27	Age-standardized	523	Chronic hepatitis C including cirrhosis	3	Rate	2021	5.73213	7.38469	4.50088
1	Deaths	199	Western Sub-Saharan Africa	3	Both	27	Age-standardized	523	Chronic hepatitis C including cirrhosis	3	Rate	2021	7.64359	9.75196	5.91396
1	Deaths	199	Western Sub-Saharan Africa	1	Male	27	Age-standardized	524	Cirrhosis due to alcohol	3	Rate	2021	8.8143	11.7803	6.09488
1	Deaths	199	Western Sub-Saharan Africa	2	Female	27	Age-standardized	524	Cirrhosis due to alcohol	3	Rate	2021	2.44106	3.35037	1.80451
1	Deaths	199	Western Sub-Saharan Africa	3	Both	27	Age-standardized	524	Cirrhosis due to alcohol	3	Rate	2021	5.43732	7.23032	3.8976
1	Deaths	199	Western Sub-Saharan Africa	1	Male	27	Age-standardized	525	Cirrhosis due to other causes	3	Rate	2021	3.12703	4.27109	2.17972
1	Deaths	199	Western Sub-Saharan Africa	2	Female	27	Age-standardized	525	Cirrhosis due to other causes	3	Rate	2021	4.00492	5.41859	2.88606
1	Deaths	199	Western Sub-Saharan Africa	3	Both	27	Age-standardized	525	Cirrhosis due to other causes	3	Rate	2021	3.60045	4.7748	2.59715
1	Deaths	167	Central Sub-Saharan Africa	1	Male	27	Age-standardized	521	Cirrhosis and other chronic liver diseases	3	Rate	2018	65.9877	85.411	48.0002
1	Deaths	167	Central Sub-Saharan Africa	2	Female	27	Age-standardized	521	Cirrhosis and other chronic liver diseases	3	Rate	2018	20.8711	28.0461	14.8667
1	Deaths	167	Central Sub-Saharan Africa	3	Both	27	Age-standardized	521	Cirrhosis and other chronic liver diseases	3	Rate	2018	41.7388	51.5668	32.3217
1	Deaths	167	Central Sub-Saharan Africa	1	Male	27	Age-standardized	522	Chronic hepatitis B including cirrhosis	3	Rate	2018	22.5199	31.2369	14.9954
1	Deaths	167	Central Sub-Saharan Africa	2	Female	27	Age-standardized	522	Chronic hepatitis B including cirrhosis	3	Rate	2018	6.62979	9.42072	4.28593
1	Deaths	167	Central Sub-Saharan Africa	3	Both	27	Age-standardized	522	Chronic hepatitis B including cirrhosis	3	Rate	2018	13.9833	18.5238	9.77436
1	Deaths	167	Central Sub-Saharan Africa	1	Male	27	Age-standardized	523	Chronic hepatitis C including cirrhosis	3	Rate	2018	22.6728	31.7498	15.6162
1	Deaths	167	Central Sub-Saharan Africa	2	Female	27	Age-standardized	523	Chronic hepatitis C including cirrhosis	3	Rate	2018	7.27175	10.5375	5.00261
1	Deaths	167	Central Sub-Saharan Africa	3	Both	27	Age-standardized	523	Chronic hepatitis C including cirrhosis	3	Rate	2018	14.4048	19.5934	10.3449
1	Deaths	167	Central Sub-Saharan Africa	1	Male	27	Age-standardized	524	Cirrhosis due to alcohol	3	Rate	2018	15.4043	23.2726	9.7001
1	Deaths	167	Central Sub-Saharan Africa	2	Female	27	Age-standardized	524	Cirrhosis due to alcohol	3	Rate	2018	2.461	3.98682	1.41763
1	Deaths	167	Central Sub-Saharan Africa	3	Both	27	Age-standardized	524	Cirrhosis due to alcohol	3	Rate	2018	8.39958	12.4294	5.2358
1	Deaths	167	Central Sub-Saharan Africa	1	Male	27	Age-standardized	525	Cirrhosis due to other causes	3	Rate	2018	4.05124	5.92394	2.66781
1	Deaths	167	Central Sub-Saharan Africa	2	Female	27	Age-standardized	525	Cirrhosis due to other causes	3	Rate	2018	3.54954	5.33405	2.40226
1	Deaths	167	Central Sub-Saharan Africa	3	Both	27	Age-standardized	525	Cirrhosis due to other causes	3	Rate	2018	3.81026	5.43354	2.62973
1	Deaths	167	Central Sub-Saharan Africa	1	Male	27	Age-standardized	971	Nonalcoholic fatty liver disease including cirrhosis	3	Rate	2021	1.35498	2.2029	0.806855
1	Deaths	167	Central Sub-Saharan Africa	2	Female	27	Age-standardized	971	Nonalcoholic fatty liver disease including cirrhosis	3	Rate	2021	0.963233	1.58403	0.555031
1	Deaths	167	Central Sub-Saharan Africa	3	Both	27	Age-standardized	971	Nonalcoholic fatty liver disease including cirrhosis	3	Rate	2021	1.15026	1.84233	0.701897
1	Deaths	166	Sub-Saharan Africa	1	Male	27	Age-standardized	971	Nonalcoholic fatty liver disease including cirrhosis	3	Rate	1996	1.37911	2.0056	0.896571
1	Deaths	166	Sub-Saharan Africa	2	Female	27	Age-standardized	971	Nonalcoholic fatty liver disease including cirrhosis	3	Rate	1996	1.52948	2.21726	0.988226
1	Deaths	166	Sub-Saharan Africa	3	Both	27	Age-standardized	971	Nonalcoholic fatty liver disease including cirrhosis	3	Rate	1996	1.47319	2.11041	0.989468
1	Deaths	174	Eastern Sub-Saharan Africa	1	Male	27	Age-standardized	521	Cirrhosis and other chronic liver diseases	3	Rate	2002	66.4924	79.2934	57.1936
1	Deaths	174	Eastern Sub-Saharan Africa	2	Female	27	Age-standardized	521	Cirrhosis and other chronic liver diseases	3	Rate	2002	36.6503	43.1322	31.1009
1	Deaths	174	Eastern Sub-Saharan Africa	3	Both	27	Age-standardized	521	Cirrhosis and other chronic liver diseases	3	Rate	2002	51.2965	58.2926	46.2051
1	Deaths	174	Eastern Sub-Saharan Africa	1	Male	27	Age-standardized	522	Chronic hepatitis B including cirrhosis	3	Rate	2002	26.3221	32.1226	20.8181
1	Deaths	174	Eastern Sub-Saharan Africa	2	Female	27	Age-standardized	522	Chronic hepatitis B including cirrhosis	3	Rate	2002	13.8968	16.9657	11.1025
1	Deaths	174	Eastern Sub-Saharan Africa	3	Both	27	Age-standardized	522	Chronic hepatitis B including cirrhosis	3	Rate	2002	19.9837	23.9111	16.5163
1	Deaths	174	Eastern Sub-Saharan Africa	1	Male	27	Age-standardized	523	Chronic hepatitis C including cirrhosis	3	Rate	2002	19.9315	24.5024	16.1723
1	Deaths	174	Eastern Sub-Saharan Africa	2	Female	27	Age-standardized	523	Chronic hepatitis C including cirrhosis	3	Rate	2002	10.6776	13.2639	8.48995
1	Deaths	174	Eastern Sub-Saharan Africa	3	Both	27	Age-standardized	523	Chronic hepatitis C including cirrhosis	3	Rate	2002	15.2062	18.2808	12.5946
1	Deaths	174	Eastern Sub-Saharan Africa	1	Male	27	Age-standardized	524	Cirrhosis due to alcohol	3	Rate	2002	14.3447	19.0344	10.5889
1	Deaths	174	Eastern Sub-Saharan Africa	2	Female	27	Age-standardized	524	Cirrhosis due to alcohol	3	Rate	2002	4.31158	5.81148	3.00913
1	Deaths	174	Eastern Sub-Saharan Africa	3	Both	27	Age-standardized	524	Cirrhosis due to alcohol	3	Rate	2002	9.20928	12.124	6.82058
1	Deaths	174	Eastern Sub-Saharan Africa	1	Male	27	Age-standardized	525	Cirrhosis due to other causes	3	Rate	2002	4.52931	6.10508	3.36356
1	Deaths	174	Eastern Sub-Saharan Africa	2	Female	27	Age-standardized	525	Cirrhosis due to other causes	3	Rate	2002	6.0393	8.12625	4.44542
1	Deaths	174	Eastern Sub-Saharan Africa	3	Both	27	Age-standardized	525	Cirrhosis due to other causes	3	Rate	2002	5.33577	6.95377	4.06826
1	Deaths	174	Eastern Sub-Saharan Africa	1	Male	27	Age-standardized	971	Nonalcoholic fatty liver disease including cirrhosis	3	Rate	2019	1.37189	1.97169	0.928694
1	Deaths	174	Eastern Sub-Saharan Africa	2	Female	27	Age-standardized	971	Nonalcoholic fatty liver disease including cirrhosis	3	Rate	2019	1.78557	2.63766	1.16585
1	Deaths	174	Eastern Sub-Saharan Africa	3	Both	27	Age-standardized	971	Nonalcoholic fatty liver disease including cirrhosis	3	Rate	2019	1.60624	2.32641	1.07851
1	Deaths	166	Sub-Saharan Africa	1	Male	27	Age-standardized	525	Cirrhosis due to other causes	3	Rate	2016	3.53531	4.61702	2.65397
1	Deaths	166	Sub-Saharan Africa	2	Female	27	Age-standardized	525	Cirrhosis due to other causes	3	Rate	2016	4.31159	5.62513	3.22556
1	Deaths	166	Sub-Saharan Africa	3	Both	27	Age-standardized	525	Cirrhosis due to other causes	3	Rate	2016	3.97814	5.12064	3.09584
1	Deaths	166	Sub-Saharan Africa	1	Male	27	Age-standardized	521	Cirrhosis and other chronic liver diseases	3	Rate	1993	60.9424	74.1597	51.8274
1	Deaths	166	Sub-Saharan Africa	2	Female	27	Age-standardized	521	Cirrhosis and other chronic liver diseases	3	Rate	1993	31.2934	37.1308	26.0514
1	Deaths	166	Sub-Saharan Africa	3	Both	27	Age-standardized	521	Cirrhosis and other chronic liver diseases	3	Rate	1993	46.0181	53.8736	40.6298
1	Deaths	174	Eastern Sub-Saharan Africa	1	Male	27	Age-standardized	971	Nonalcoholic fatty liver disease including cirrhosis	3	Rate	2021	1.36939	1.93755	0.928065
1	Deaths	174	Eastern Sub-Saharan Africa	2	Female	27	Age-standardized	971	Nonalcoholic fatty liver disease including cirrhosis	3	Rate	2021	1.75896	2.6318	1.13209
1	Deaths	174	Eastern Sub-Saharan Africa	3	Both	27	Age-standardized	971	Nonalcoholic fatty liver disease including cirrhosis	3	Rate	2021	1.59386	2.30396	1.05677
1	Deaths	192	Southern Sub-Saharan Africa	1	Male	27	Age-standardized	971	Nonalcoholic fatty liver disease including cirrhosis	3	Rate	1996	2.09002	2.98059	1.45253
1	Deaths	192	Southern Sub-Saharan Africa	2	Female	27	Age-standardized	971	Nonalcoholic fatty liver disease including cirrhosis	3	Rate	1996	0.854158	1.307	0.526897
1	Deaths	192	Southern Sub-Saharan Africa	3	Both	27	Age-standardized	971	Nonalcoholic fatty liver disease including cirrhosis	3	Rate	1996	1.37789	1.97697	0.936152
1	Deaths	167	Central Sub-Saharan Africa	1	Male	27	Age-standardized	521	Cirrhosis and other chronic liver diseases	3	Rate	2016	68.043	86.6497	51.3257
1	Deaths	167	Central Sub-Saharan Africa	2	Female	27	Age-standardized	521	Cirrhosis and other chronic liver diseases	3	Rate	2016	21.6224	29.6805	15.6158
1	Deaths	167	Central Sub-Saharan Africa	3	Both	27	Age-standardized	521	Cirrhosis and other chronic liver diseases	3	Rate	2016	43.0297	52.8414	33.8341
1	Deaths	167	Central Sub-Saharan Africa	1	Male	27	Age-standardized	522	Chronic hepatitis B including cirrhosis	3	Rate	2016	23.354	31.6139	16.0008
1	Deaths	167	Central Sub-Saharan Africa	2	Female	27	Age-standardized	522	Chronic hepatitis B including cirrhosis	3	Rate	2016	6.91136	9.97486	4.51727
1	Deaths	167	Central Sub-Saharan Africa	3	Both	27	Age-standardized	522	Chronic hepatitis B including cirrhosis	3	Rate	2016	14.4971	18.9657	10.1267
1	Deaths	167	Central Sub-Saharan Africa	1	Male	27	Age-standardized	523	Chronic hepatitis C including cirrhosis	3	Rate	2016	23.2665	32.3535	15.9753
1	Deaths	167	Central Sub-Saharan Africa	2	Female	27	Age-standardized	523	Chronic hepatitis C including cirrhosis	3	Rate	2016	7.49554	10.727	5.19214
1	Deaths	167	Central Sub-Saharan Africa	3	Both	27	Age-standardized	523	Chronic hepatitis C including cirrhosis	3	Rate	2016	14.7811	20.1011	10.5511
1	Deaths	167	Central Sub-Saharan Africa	1	Male	27	Age-standardized	524	Cirrhosis due to alcohol	3	Rate	2016	15.8687	23.1876	10.1313
1	Deaths	167	Central Sub-Saharan Africa	2	Female	27	Age-standardized	524	Cirrhosis due to alcohol	3	Rate	2016	2.54874	4.04892	1.47241
1	Deaths	167	Central Sub-Saharan Africa	3	Both	27	Age-standardized	524	Cirrhosis due to alcohol	3	Rate	2016	8.63722	12.6285	5.40534
1	Deaths	167	Central Sub-Saharan Africa	1	Male	27	Age-standardized	525	Cirrhosis due to other causes	3	Rate	2016	4.20984	6.02268	2.75387
1	Deaths	167	Central Sub-Saharan Africa	2	Female	27	Age-standardized	525	Cirrhosis due to other causes	3	Rate	2016	3.704	5.52992	2.52192
1	Deaths	167	Central Sub-Saharan Africa	3	Both	27	Age-standardized	525	Cirrhosis due to other causes	3	Rate	2016	3.96985	5.63816	2.76254
1	Deaths	199	Western Sub-Saharan Africa	1	Male	27	Age-standardized	971	Nonalcoholic fatty liver disease including cirrhosis	3	Rate	2021	1.15558	1.72144	0.737618
1	Deaths	199	Western Sub-Saharan Africa	2	Female	27	Age-standardized	971	Nonalcoholic fatty liver disease including cirrhosis	3	Rate	2021	1.88094	2.70596	1.251
1	Deaths	199	Western Sub-Saharan Africa	3	Both	27	Age-standardized	971	Nonalcoholic fatty liver disease including cirrhosis	3	Rate	2021	1.54387	2.19528	1.03204
1	Deaths	167	Central Sub-Saharan Africa	1	Male	27	Age-standardized	971	Nonalcoholic fatty liver disease including cirrhosis	3	Rate	1993	1.43599	2.18322	0.90802
1	Deaths	167	Central Sub-Saharan Africa	2	Female	27	Age-standardized	971	Nonalcoholic fatty liver disease including cirrhosis	3	Rate	1993	0.99025	1.60959	0.579855
1	Deaths	167	Central Sub-Saharan Africa	3	Both	27	Age-standardized	971	Nonalcoholic fatty liver disease including cirrhosis	3	Rate	1993	1.19635	1.82224	0.774345
1	Deaths	199	Western Sub-Saharan Africa	1	Male	27	Age-standardized	521	Cirrhosis and other chronic liver diseases	3	Rate	2002	52.9202	67.8766	42.4599
1	Deaths	199	Western Sub-Saharan Africa	2	Female	27	Age-standardized	521	Cirrhosis and other chronic liver diseases	3	Rate	2002	31.0583	39.3555	23.4603
1	Deaths	199	Western Sub-Saharan Africa	3	Both	27	Age-standardized	521	Cirrhosis and other chronic liver diseases	3	Rate	2002	42.5066	52.9331	34.5617
1	Deaths	199	Western Sub-Saharan Africa	1	Male	27	Age-standardized	522	Chronic hepatitis B including cirrhosis	3	Rate	2002	22.158	29.0998	17.0081
1	Deaths	199	Western Sub-Saharan Africa	2	Female	27	Age-standardized	522	Chronic hepatitis B including cirrhosis	3	Rate	2002	13.0626	17.3139	9.37396
1	Deaths	199	Western Sub-Saharan Africa	3	Both	27	Age-standardized	522	Chronic hepatitis B including cirrhosis	3	Rate	2002	17.8046	22.5039	13.733
1	Deaths	199	Western Sub-Saharan Africa	1	Male	27	Age-standardized	523	Chronic hepatitis C including cirrhosis	3	Rate	2002	13.3157	18.0958	9.94461
1	Deaths	199	Western Sub-Saharan Africa	2	Female	27	Age-standardized	523	Chronic hepatitis C including cirrhosis	3	Rate	2002	7.61058	10.1569	5.40939
1	Deaths	199	Western Sub-Saharan Africa	3	Both	27	Age-standardized	523	Chronic hepatitis C including cirrhosis	3	Rate	2002	10.5763	14.0052	7.98896
1	Deaths	199	Western Sub-Saharan Africa	1	Male	27	Age-standardized	524	Cirrhosis due to alcohol	3	Rate	2002	11.8337	16.3873	8.40269
1	Deaths	199	Western Sub-Saharan Africa	2	Female	27	Age-standardized	524	Cirrhosis due to alcohol	3	Rate	2002	3.21841	4.45577	2.21785
1	Deaths	199	Western Sub-Saharan Africa	3	Both	27	Age-standardized	524	Cirrhosis due to alcohol	3	Rate	2002	7.68215	10.5195	5.60847
1	Deaths	199	Western Sub-Saharan Africa	1	Male	27	Age-standardized	525	Cirrhosis due to other causes	3	Rate	2002	4.4142	5.95312	3.241
1	Deaths	199	Western Sub-Saharan Africa	2	Female	27	Age-standardized	525	Cirrhosis due to other causes	3	Rate	2002	5.37194	7.42261	3.77894
1	Deaths	199	Western Sub-Saharan Africa	3	Both	27	Age-standardized	525	Cirrhosis due to other causes	3	Rate	2002	4.92776	6.56452	3.70778
1	Deaths	166	Sub-Saharan Africa	1	Male	27	Age-standardized	971	Nonalcoholic fatty liver disease including cirrhosis	3	Rate	2021	1.4093	1.9856	0.959033
1	Deaths	166	Sub-Saharan Africa	2	Female	27	Age-standardized	971	Nonalcoholic fatty liver disease including cirrhosis	3	Rate	2021	1.61434	2.30749	1.08265
1	Deaths	166	Sub-Saharan Africa	3	Both	27	Age-standardized	971	Nonalcoholic fatty liver disease including cirrhosis	3	Rate	2021	1.5347	2.16511	1.04259
1	Deaths	192	Southern Sub-Saharan Africa	1	Male	27	Age-standardized	971	Nonalcoholic fatty liver disease including cirrhosis	3	Rate	2020	2.55021	3.39321	1.78621
1	Deaths	192	Southern Sub-Saharan Africa	2	Female	27	Age-standardized	971	Nonalcoholic fatty liver disease including cirrhosis	3	Rate	2020	1.03649	1.44223	0.732933
1	Deaths	192	Southern Sub-Saharan Africa	3	Both	27	Age-standardized	971	Nonalcoholic fatty liver disease including cirrhosis	3	Rate	2020	1.66368	2.21462	1.18916
1	Deaths	166	Sub-Saharan Africa	1	Male	27	Age-standardized	971	Nonalcoholic fatty liver disease including cirrhosis	3	Rate	1993	1.33032	1.94811	0.87131
1	Deaths	166	Sub-Saharan Africa	2	Female	27	Age-standardized	971	Nonalcoholic fatty liver disease including cirrhosis	3	Rate	1993	1.53174	2.28259	0.988712
1	Deaths	166	Sub-Saharan Africa	3	Both	27	Age-standardized	971	Nonalcoholic fatty liver disease including cirrhosis	3	Rate	1993	1.4499	2.11325	0.964857
1	Deaths	174	Eastern Sub-Saharan Africa	1	Male	27	Age-standardized	521	Cirrhosis and other chronic liver diseases	3	Rate	2019	50.9146	58.8762	43.9228
1	Deaths	174	Eastern Sub-Saharan Africa	2	Female	27	Age-standardized	521	Cirrhosis and other chronic liver diseases	3	Rate	2019	29.0609	34.4944	24.7869
1	Deaths	174	Eastern Sub-Saharan Africa	3	Both	27	Age-standardized	521	Cirrhosis and other chronic liver diseases	3	Rate	2019	39.615	44.8894	35.1585
1	Deaths	174	Eastern Sub-Saharan Africa	1	Male	27	Age-standardized	522	Chronic hepatitis B including cirrhosis	3	Rate	2019	19.6497	23.7179	15.7469
1	Deaths	174	Eastern Sub-Saharan Africa	2	Female	27	Age-standardized	522	Chronic hepatitis B including cirrhosis	3	Rate	2019	10.645	13.2856	8.34787
1	Deaths	174	Eastern Sub-Saharan Africa	3	Both	27	Age-standardized	522	Chronic hepatitis B including cirrhosis	3	Rate	2019	14.9807	17.7158	12.2386
1	Deaths	174	Eastern Sub-Saharan Africa	1	Male	27	Age-standardized	523	Chronic hepatitis C including cirrhosis	3	Rate	2019	15.4691	18.8649	12.4192
1	Deaths	174	Eastern Sub-Saharan Africa	2	Female	27	Age-standardized	523	Chronic hepatitis C including cirrhosis	3	Rate	2019	8.43305	10.4948	6.66323
1	Deaths	174	Eastern Sub-Saharan Africa	3	Both	27	Age-standardized	523	Chronic hepatitis C including cirrhosis	3	Rate	2019	11.8206	14.3409	9.62975
1	Deaths	174	Eastern Sub-Saharan Africa	1	Male	27	Age-standardized	524	Cirrhosis due to alcohol	3	Rate	2019	10.9606	14.3078	7.99994
1	Deaths	174	Eastern Sub-Saharan Africa	2	Female	27	Age-standardized	524	Cirrhosis due to alcohol	3	Rate	2019	3.42409	4.74372	2.44398
1	Deaths	174	Eastern Sub-Saharan Africa	3	Both	27	Age-standardized	524	Cirrhosis due to alcohol	3	Rate	2019	7.0222	9.08985	5.20099
1	Deaths	174	Eastern Sub-Saharan Africa	1	Male	27	Age-standardized	525	Cirrhosis due to other causes	3	Rate	2019	3.46324	4.57925	2.53611
1	Deaths	174	Eastern Sub-Saharan Africa	2	Female	27	Age-standardized	525	Cirrhosis due to other causes	3	Rate	2019	4.77313	6.48802	3.50928
1	Deaths	174	Eastern Sub-Saharan Africa	3	Both	27	Age-standardized	525	Cirrhosis due to other causes	3	Rate	2019	4.18524	5.51784	3.15319
1	Deaths	166	Sub-Saharan Africa	1	Male	27	Age-standardized	521	Cirrhosis and other chronic liver diseases	3	Rate	2002	58.6405	68.0247	51.0987
1	Deaths	166	Sub-Saharan Africa	2	Female	27	Age-standardized	521	Cirrhosis and other chronic liver diseases	3	Rate	2002	29.7202	34.645	25.1977
1	Deaths	166	Sub-Saharan Africa	3	Both	27	Age-standardized	521	Cirrhosis and other chronic liver diseases	3	Rate	2002	43.9198	50.333	39.0575
1	Deaths	192	Southern Sub-Saharan Africa	1	Male	27	Age-standardized	971	Nonalcoholic fatty liver disease including cirrhosis	3	Rate	1993	1.72409	2.69226	1.12101
1	Deaths	192	Southern Sub-Saharan Africa	2	Female	27	Age-standardized	971	Nonalcoholic fatty liver disease including cirrhosis	3	Rate	1993	0.832041	1.3203	0.501085
1	Deaths	192	Southern Sub-Saharan Africa	3	Both	27	Age-standardized	971	Nonalcoholic fatty liver disease including cirrhosis	3	Rate	1993	1.2156	1.86612	0.792852
1	Deaths	167	Central Sub-Saharan Africa	1	Male	27	Age-standardized	971	Nonalcoholic fatty liver disease including cirrhosis	3	Rate	2002	1.36443	2.1256	0.877978
1	Deaths	167	Central Sub-Saharan Africa	2	Female	27	Age-standardized	971	Nonalcoholic fatty liver disease including cirrhosis	3	Rate	2002	0.982786	1.59832	0.580062
1	Deaths	167	Central Sub-Saharan Africa	3	Both	27	Age-standardized	971	Nonalcoholic fatty liver disease including cirrhosis	3	Rate	2002	1.1587	1.8044	0.73
1	Deaths	199	Western Sub-Saharan Africa	1	Male	27	Age-standardized	971	Nonalcoholic fatty liver disease including cirrhosis	3	Rate	1996	1.18046	1.79569	0.738806
1	Deaths	199	Western Sub-Saharan Africa	2	Female	27	Age-standardized	971	Nonalcoholic fatty liver disease including cirrhosis	3	Rate	1996	1.75921	2.66919	1.05795
1	Deaths	199	Western Sub-Saharan Africa	3	Both	27	Age-standardized	971	Nonalcoholic fatty liver disease including cirrhosis	3	Rate	1996	1.49674	2.18607	0.931973
1	Deaths	166	Sub-Saharan Africa	1	Male	27	Age-standardized	525	Cirrhosis due to other causes	3	Rate	2015	3.59949	4.66138	2.63067
1	Deaths	166	Sub-Saharan Africa	2	Female	27	Age-standardized	525	Cirrhosis due to other causes	3	Rate	2015	4.39385	5.74994	3.26673
1	Deaths	166	Sub-Saharan Africa	3	Both	27	Age-standardized	525	Cirrhosis due to other causes	3	Rate	2015	4.05239	5.26928	3.12021
1	Deaths	167	Central Sub-Saharan Africa	1	Male	27	Age-standardized	521	Cirrhosis and other chronic liver diseases	3	Rate	2015	69.3235	87.5543	53.1734
1	Deaths	167	Central Sub-Saharan Africa	2	Female	27	Age-standardized	521	Cirrhosis and other chronic liver diseases	3	Rate	2015	22.0542	30.1903	16.0388
1	Deaths	167	Central Sub-Saharan Africa	3	Both	27	Age-standardized	521	Cirrhosis and other chronic liver diseases	3	Rate	2015	43.8061	53.7077	34.4807
1	Deaths	167	Central Sub-Saharan Africa	1	Male	27	Age-standardized	522	Chronic hepatitis B including cirrhosis	3	Rate	2015	23.8383	31.5954	16.3296
1	Deaths	167	Central Sub-Saharan Africa	2	Female	27	Age-standardized	522	Chronic hepatitis B including cirrhosis	3	Rate	2015	7.06293	10.1917	4.64945
1	Deaths	167	Central Sub-Saharan Africa	3	Both	27	Age-standardized	522	Chronic hepatitis B including cirrhosis	3	Rate	2015	14.7858	19.3501	10.3109
1	Deaths	167	Central Sub-Saharan Africa	1	Male	27	Age-standardized	523	Chronic hepatitis C including cirrhosis	3	Rate	2015	23.6673	32.5313	16.3712
1	Deaths	167	Central Sub-Saharan Africa	2	Female	27	Age-standardized	523	Chronic hepatitis C including cirrhosis	3	Rate	2015	7.63487	11.0354	5.33849
1	Deaths	167	Central Sub-Saharan Africa	3	Both	27	Age-standardized	523	Chronic hepatitis C including cirrhosis	3	Rate	2015	15.0268	19.9581	10.9221
1	Deaths	167	Central Sub-Saharan Africa	1	Male	27	Age-standardized	524	Cirrhosis due to alcohol	3	Rate	2015	16.1537	23.5962	10.3172
1	Deaths	167	Central Sub-Saharan Africa	2	Female	27	Age-standardized	524	Cirrhosis due to alcohol	3	Rate	2015	2.59889	4.0612	1.50295
1	Deaths	167	Central Sub-Saharan Africa	3	Both	27	Age-standardized	524	Cirrhosis due to alcohol	3	Rate	2015	8.77888	12.7454	5.53551
1	Deaths	167	Central Sub-Saharan Africa	1	Male	27	Age-standardized	525	Cirrhosis due to other causes	3	Rate	2015	4.31235	6.11584	2.85964
1	Deaths	167	Central Sub-Saharan Africa	2	Female	27	Age-standardized	525	Cirrhosis due to other causes	3	Rate	2015	3.78935	5.6509	2.56657
1	Deaths	167	Central Sub-Saharan Africa	3	Both	27	Age-standardized	525	Cirrhosis due to other causes	3	Rate	2015	4.06425	5.72112	2.84862
1	Deaths	199	Western Sub-Saharan Africa	1	Male	27	Age-standardized	521	Cirrhosis and other chronic liver diseases	3	Rate	2020	40.0382	50.5599	30.7495
1	Deaths	199	Western Sub-Saharan Africa	2	Female	27	Age-standardized	521	Cirrhosis and other chronic liver diseases	3	Rate	2020	24.1636	29.8645	19.343
1	Deaths	199	Western Sub-Saharan Africa	3	Both	27	Age-standardized	521	Cirrhosis and other chronic liver diseases	3	Rate	2020	31.701	38.1678	25.5683
1	Deaths	199	Western Sub-Saharan Africa	1	Male	27	Age-standardized	522	Chronic hepatitis B including cirrhosis	3	Rate	2020	16.7235	21.4228	12.5931
1	Deaths	199	Western Sub-Saharan Africa	2	Female	27	Age-standardized	522	Chronic hepatitis B including cirrhosis	3	Rate	2020	9.80963	12.5584	7.47389
1	Deaths	199	Western Sub-Saharan Africa	3	Both	27	Age-standardized	522	Chronic hepatitis B including cirrhosis	3	Rate	2020	13.0895	15.9753	10.1632
1	Deaths	199	Western Sub-Saharan Africa	1	Male	27	Age-standardized	523	Chronic hepatitis C including cirrhosis	3	Rate	2020	9.94524	13.3211	7.18032
1	Deaths	199	Western Sub-Saharan Africa	2	Female	27	Age-standardized	523	Chronic hepatitis C including cirrhosis	3	Rate	2020	5.89093	7.78259	4.42747
1	Deaths	199	Western Sub-Saharan Africa	3	Both	27	Age-standardized	523	Chronic hepatitis C including cirrhosis	3	Rate	2020	7.8128	10.3066	5.89861
1	Deaths	199	Western Sub-Saharan Africa	1	Male	27	Age-standardized	524	Cirrhosis due to alcohol	3	Rate	2020	8.99738	12.0258	6.46289
1	Deaths	199	Western Sub-Saharan Africa	2	Female	27	Age-standardized	524	Cirrhosis due to alcohol	3	Rate	2020	2.47837	3.47214	1.76786
1	Deaths	199	Western Sub-Saharan Africa	3	Both	27	Age-standardized	524	Cirrhosis due to alcohol	3	Rate	2020	5.56805	7.37443	4.06199
1	Deaths	199	Western Sub-Saharan Africa	1	Male	27	Age-standardized	525	Cirrhosis due to other causes	3	Rate	2020	3.21611	4.35357	2.15188
1	Deaths	199	Western Sub-Saharan Africa	2	Female	27	Age-standardized	525	Cirrhosis due to other causes	3	Rate	2020	4.10015	5.63996	2.92479
1	Deaths	199	Western Sub-Saharan Africa	3	Both	27	Age-standardized	525	Cirrhosis due to other causes	3	Rate	2020	3.6882	4.94752	2.6182
1	Deaths	166	Sub-Saharan Africa	1	Male	27	Age-standardized	525	Cirrhosis due to other causes	3	Rate	2017	3.44846	4.48235	2.53629
1	Deaths	166	Sub-Saharan Africa	2	Female	27	Age-standardized	525	Cirrhosis due to other causes	3	Rate	2017	4.2133	5.52355	3.16682
1	Deaths	166	Sub-Saharan Africa	3	Both	27	Age-standardized	525	Cirrhosis due to other causes	3	Rate	2017	3.88511	5.04975	3.00147
1	Deaths	192	Southern Sub-Saharan Africa	1	Male	27	Age-standardized	521	Cirrhosis and other chronic liver diseases	3	Rate	2002	40.0676	42.9448	37.0147
1	Deaths	192	Southern Sub-Saharan Africa	2	Female	27	Age-standardized	521	Cirrhosis and other chronic liver diseases	3	Rate	2002	15.0226	16.8225	13.6515
1	Deaths	192	Southern Sub-Saharan Africa	3	Both	27	Age-standardized	521	Cirrhosis and other chronic liver diseases	3	Rate	2002	25.7083	27.6034	24.0025
1	Deaths	192	Southern Sub-Saharan Africa	1	Male	27	Age-standardized	522	Chronic hepatitis B including cirrhosis	3	Rate	2002	12.548	14.6629	10.575
1	Deaths	192	Southern Sub-Saharan Africa	2	Female	27	Age-standardized	522	Chronic hepatitis B including cirrhosis	3	Rate	2002	4.345	5.26919	3.60263
1	Deaths	192	Southern Sub-Saharan Africa	3	Both	27	Age-standardized	522	Chronic hepatitis B including cirrhosis	3	Rate	2002	7.85757	9.13543	6.66214
1	Deaths	192	Southern Sub-Saharan Africa	1	Male	27	Age-standardized	523	Chronic hepatitis C including cirrhosis	3	Rate	2002	12.7022	14.6901	10.9323
1	Deaths	192	Southern Sub-Saharan Africa	2	Female	27	Age-standardized	523	Chronic hepatitis C including cirrhosis	3	Rate	2002	4.70993	5.53449	3.98159
1	Deaths	192	Southern Sub-Saharan Africa	3	Both	27	Age-standardized	523	Chronic hepatitis C including cirrhosis	3	Rate	2002	8.13159	9.40405	7.07382
1	Deaths	192	Southern Sub-Saharan Africa	1	Male	27	Age-standardized	524	Cirrhosis due to alcohol	3	Rate	2002	9.42263	11.2182	7.60188
1	Deaths	192	Southern Sub-Saharan Africa	2	Female	27	Age-standardized	524	Cirrhosis due to alcohol	3	Rate	2002	1.85999	2.28281	1.49676
1	Deaths	192	Southern Sub-Saharan Africa	3	Both	27	Age-standardized	524	Cirrhosis due to alcohol	3	Rate	2002	5.05167	6.05107	4.09214
1	Deaths	192	Southern Sub-Saharan Africa	1	Male	27	Age-standardized	525	Cirrhosis due to other causes	3	Rate	2002	2.87433	3.68073	2.22602
1	Deaths	192	Southern Sub-Saharan Africa	2	Female	27	Age-standardized	525	Cirrhosis due to other causes	3	Rate	2002	3.05419	3.84492	2.3941
1	Deaths	192	Southern Sub-Saharan Africa	3	Both	27	Age-standardized	525	Cirrhosis due to other causes	3	Rate	2002	3.00192	3.71436	2.40968
1	Deaths	174	Eastern Sub-Saharan Africa	1	Male	27	Age-standardized	521	Cirrhosis and other chronic liver diseases	3	Rate	1996	69.2431	80.6909	57.8768
1	Deaths	174	Eastern Sub-Saharan Africa	2	Female	27	Age-standardized	521	Cirrhosis and other chronic liver diseases	3	Rate	1996	38.266	44.3424	32.0406
1	Deaths	174	Eastern Sub-Saharan Africa	3	Both	27	Age-standardized	521	Cirrhosis and other chronic liver diseases	3	Rate	1996	53.6279	59.9772	46.8746
1	Deaths	174	Eastern Sub-Saharan Africa	1	Male	27	Age-standardized	522	Chronic hepatitis B including cirrhosis	3	Rate	1996	27.5596	33.3043	21.1706
1	Deaths	174	Eastern Sub-Saharan Africa	2	Female	27	Age-standardized	522	Chronic hepatitis B including cirrhosis	3	Rate	1996	14.6121	17.7491	11.6941
1	Deaths	174	Eastern Sub-Saharan Africa	3	Both	27	Age-standardized	522	Chronic hepatitis B including cirrhosis	3	Rate	1996	21.0204	24.8801	17.0827
1	Deaths	174	Eastern Sub-Saharan Africa	1	Male	27	Age-standardized	523	Chronic hepatitis C including cirrhosis	3	Rate	1996	20.7247	25.8284	16.3215
1	Deaths	174	Eastern Sub-Saharan Africa	2	Female	27	Age-standardized	523	Chronic hepatitis C including cirrhosis	3	Rate	1996	11.1036	13.8292	8.68284
1	Deaths	174	Eastern Sub-Saharan Africa	3	Both	27	Age-standardized	523	Chronic hepatitis C including cirrhosis	3	Rate	1996	15.858	19.0126	13.0447
1	Deaths	174	Eastern Sub-Saharan Africa	1	Male	27	Age-standardized	524	Cirrhosis due to alcohol	3	Rate	1996	14.8849	19.5973	10.8209
1	Deaths	174	Eastern Sub-Saharan Africa	2	Female	27	Age-standardized	524	Cirrhosis due to alcohol	3	Rate	1996	4.53046	6.16996	3.19182
1	Deaths	174	Eastern Sub-Saharan Africa	3	Both	27	Age-standardized	524	Cirrhosis due to alcohol	3	Rate	1996	9.6522	12.588	7.00944
1	Deaths	174	Eastern Sub-Saharan Africa	1	Male	27	Age-standardized	525	Cirrhosis due to other causes	3	Rate	1996	4.73656	6.29974	3.52742
1	Deaths	174	Eastern Sub-Saharan Africa	2	Female	27	Age-standardized	525	Cirrhosis due to other causes	3	Rate	1996	6.30192	8.33568	4.59964
1	Deaths	174	Eastern Sub-Saharan Africa	3	Both	27	Age-standardized	525	Cirrhosis due to other causes	3	Rate	1996	5.55703	7.24012	4.1539
1	Deaths	166	Sub-Saharan Africa	1	Male	27	Age-standardized	521	Cirrhosis and other chronic liver diseases	3	Rate	2020	45.2735	52.6774	38.7389
1	Deaths	166	Sub-Saharan Africa	2	Female	27	Age-standardized	521	Cirrhosis and other chronic liver diseases	3	Rate	2020	23.5525	27.3383	20.2647
1	Deaths	166	Sub-Saharan Africa	3	Both	27	Age-standardized	521	Cirrhosis and other chronic liver diseases	3	Rate	2020	33.8138	38.4996	29.3938
1	Deaths	167	Central Sub-Saharan Africa	1	Male	27	Age-standardized	971	Nonalcoholic fatty liver disease including cirrhosis	3	Rate	2020	1.35877	2.19421	0.820895
1	Deaths	167	Central Sub-Saharan Africa	2	Female	27	Age-standardized	971	Nonalcoholic fatty liver disease including cirrhosis	3	Rate	2020	0.968552	1.57494	0.573393
1	Deaths	167	Central Sub-Saharan Africa	3	Both	27	Age-standardized	971	Nonalcoholic fatty liver disease including cirrhosis	3	Rate	2020	1.15508	1.84995	0.721658
1	Deaths	174	Eastern Sub-Saharan Africa	1	Male	27	Age-standardized	971	Nonalcoholic fatty liver disease including cirrhosis	3	Rate	2002	1.36489	1.97925	0.907644
1	Deaths	174	Eastern Sub-Saharan Africa	2	Female	27	Age-standardized	971	Nonalcoholic fatty liver disease including cirrhosis	3	Rate	2002	1.72502	2.53941	1.10249
1	Deaths	174	Eastern Sub-Saharan Africa	3	Both	27	Age-standardized	971	Nonalcoholic fatty liver disease including cirrhosis	3	Rate	2002	1.56159	2.28986	1.06135
1	Deaths	166	Sub-Saharan Africa	1	Male	27	Age-standardized	525	Cirrhosis due to other causes	3	Rate	2019	3.30808	4.35293	2.40715
1	Deaths	166	Sub-Saharan Africa	2	Female	27	Age-standardized	525	Cirrhosis due to other causes	3	Rate	2019	4.0461	5.34575	2.9723
1	Deaths	166	Sub-Saharan Africa	3	Both	27	Age-standardized	525	Cirrhosis due to other causes	3	Rate	2019	3.72972	4.83526	2.84699
1	Deaths	167	Central Sub-Saharan Africa	1	Male	27	Age-standardized	521	Cirrhosis and other chronic liver diseases	3	Rate	2019	65.3075	84.6782	46.9127
1	Deaths	167	Central Sub-Saharan Africa	2	Female	27	Age-standardized	521	Cirrhosis and other chronic liver diseases	3	Rate	2019	20.6437	28.0212	14.6923
1	Deaths	167	Central Sub-Saharan Africa	3	Both	27	Age-standardized	521	Cirrhosis and other chronic liver diseases	3	Rate	2019	41.3199	51.3732	32.0678
1	Deaths	167	Central Sub-Saharan Africa	1	Male	27	Age-standardized	522	Chronic hepatitis B including cirrhosis	3	Rate	2019	22.2513	31.1455	14.6862
1	Deaths	167	Central Sub-Saharan Africa	2	Female	27	Age-standardized	522	Chronic hepatitis B including cirrhosis	3	Rate	2019	6.53795	9.34939	4.17685
1	Deaths	167	Central Sub-Saharan Africa	3	Both	27	Age-standardized	522	Chronic hepatitis B including cirrhosis	3	Rate	2019	13.8159	18.4527	9.562
1	Deaths	167	Central Sub-Saharan Africa	1	Male	27	Age-standardized	523	Chronic hepatitis C including cirrhosis	3	Rate	2019	22.4739	32.0254	15.3917
1	Deaths	167	Central Sub-Saharan Africa	2	Female	27	Age-standardized	523	Chronic hepatitis C including cirrhosis	3	Rate	2019	7.21004	10.2879	4.90883
1	Deaths	167	Central Sub-Saharan Africa	3	Both	27	Age-standardized	523	Chronic hepatitis C including cirrhosis	3	Rate	2019	14.2846	19.4035	10.2213
1	Deaths	167	Central Sub-Saharan Africa	1	Male	27	Age-standardized	524	Cirrhosis due to alcohol	3	Rate	2019	15.247	23.1599	9.53993
1	Deaths	167	Central Sub-Saharan Africa	2	Female	27	Age-standardized	524	Cirrhosis due to alcohol	3	Rate	2019	2.43513	3.88548	1.3805
1	Deaths	167	Central Sub-Saharan Africa	3	Both	27	Age-standardized	524	Cirrhosis due to alcohol	3	Rate	2019	8.32062	12.4314	5.22197
1	Deaths	167	Central Sub-Saharan Africa	1	Male	27	Age-standardized	525	Cirrhosis due to other causes	3	Rate	2019	3.99039	5.90842	2.57063
1	Deaths	167	Central Sub-Saharan Africa	2	Female	27	Age-standardized	525	Cirrhosis due to other causes	3	Rate	2019	3.49739	5.2167	2.33306
1	Deaths	167	Central Sub-Saharan Africa	3	Both	27	Age-standardized	525	Cirrhosis due to other causes	3	Rate	2019	3.75304	5.41492	2.55827
1	Deaths	192	Southern Sub-Saharan Africa	1	Male	27	Age-standardized	521	Cirrhosis and other chronic liver diseases	3	Rate	1996	35.4983	41.77	31.6408
1	Deaths	192	Southern Sub-Saharan Africa	2	Female	27	Age-standardized	521	Cirrhosis and other chronic liver diseases	3	Rate	1996	12.4667	15.5784	9.43991
1	Deaths	192	Southern Sub-Saharan Africa	3	Both	27	Age-standardized	521	Cirrhosis and other chronic liver diseases	3	Rate	1996	22.441	26.6086	19.4003
1	Deaths	192	Southern Sub-Saharan Africa	1	Male	27	Age-standardized	522	Chronic hepatitis B including cirrhosis	3	Rate	1996	11.2452	13.9067	9.24748
1	Deaths	192	Southern Sub-Saharan Africa	2	Female	27	Age-standardized	522	Chronic hepatitis B including cirrhosis	3	Rate	1996	3.71137	4.90067	2.64781
1	Deaths	192	Southern Sub-Saharan Africa	3	Both	27	Age-standardized	522	Chronic hepatitis B including cirrhosis	3	Rate	1996	6.98027	8.67472	5.64252
1	Deaths	192	Southern Sub-Saharan Africa	1	Male	27	Age-standardized	523	Chronic hepatitis C including cirrhosis	3	Rate	1996	11.1324	13.6385	9.28126
1	Deaths	192	Southern Sub-Saharan Africa	2	Female	27	Age-standardized	523	Chronic hepatitis C including cirrhosis	3	Rate	1996	3.84588	5.07606	2.82665
1	Deaths	192	Southern Sub-Saharan Africa	3	Both	27	Age-standardized	523	Chronic hepatitis C including cirrhosis	3	Rate	1996	7.00866	8.66321	5.71257
1	Deaths	192	Southern Sub-Saharan Africa	1	Male	27	Age-standardized	524	Cirrhosis due to alcohol	3	Rate	1996	8.51127	10.8768	6.6741
1	Deaths	192	Southern Sub-Saharan Africa	2	Female	27	Age-standardized	524	Cirrhosis due to alcohol	3	Rate	1996	1.6786	2.29419	1.17032
1	Deaths	192	Southern Sub-Saharan Africa	3	Both	27	Age-standardized	524	Cirrhosis due to alcohol	3	Rate	1996	4.60638	5.91387	3.59763
1	Deaths	192	Southern Sub-Saharan Africa	1	Male	27	Age-standardized	525	Cirrhosis due to other causes	3	Rate	1996	2.51936	3.36876	1.89951
1	Deaths	192	Southern Sub-Saharan Africa	2	Female	27	Age-standardized	525	Cirrhosis due to other causes	3	Rate	1996	2.37669	3.36302	1.62652
1	Deaths	192	Southern Sub-Saharan Africa	3	Both	27	Age-standardized	525	Cirrhosis due to other causes	3	Rate	1996	2.46781	3.33392	1.81787
1	Deaths	166	Sub-Saharan Africa	1	Male	27	Age-standardized	525	Cirrhosis due to other causes	3	Rate	2002	4.32964	5.65661	3.18011
1	Deaths	166	Sub-Saharan Africa	2	Female	27	Age-standardized	525	Cirrhosis due to other causes	3	Rate	2002	5.10942	6.68764	3.86638
1	Deaths	166	Sub-Saharan Africa	3	Both	27	Age-standardized	525	Cirrhosis due to other causes	3	Rate	2002	4.7772	6.14102	3.69199
1	Deaths	167	Central Sub-Saharan Africa	1	Male	27	Age-standardized	521	Cirrhosis and other chronic liver diseases	3	Rate	2002	76.9235	93.197	62.4722
1	Deaths	167	Central Sub-Saharan Africa	2	Female	27	Age-standardized	521	Cirrhosis and other chronic liver diseases	3	Rate	2002	24.5717	33.5609	18.6024
1	Deaths	167	Central Sub-Saharan Africa	3	Both	27	Age-standardized	521	Cirrhosis and other chronic liver diseases	3	Rate	2002	48.2501	57.7342	40.1051
1	Deaths	167	Central Sub-Saharan Africa	1	Male	27	Age-standardized	522	Chronic hepatitis B including cirrhosis	3	Rate	2002	26.8714	36.0902	19.8642
1	Deaths	167	Central Sub-Saharan Africa	2	Female	27	Age-standardized	522	Chronic hepatitis B including cirrhosis	3	Rate	2002	8.02632	11.7289	5.68805
1	Deaths	167	Central Sub-Saharan Africa	3	Both	27	Age-standardized	522	Chronic hepatitis B including cirrhosis	3	Rate	2002	16.561	21.9549	12.2731
1	Deaths	167	Central Sub-Saharan Africa	1	Male	27	Age-standardized	523	Chronic hepatitis C including cirrhosis	3	Rate	2002	26.1489	35.6114	19.2927
1	Deaths	167	Central Sub-Saharan Africa	2	Female	27	Age-standardized	523	Chronic hepatitis C including cirrhosis	3	Rate	2002	8.51467	12.1739	6.05243
1	Deaths	167	Central Sub-Saharan Africa	3	Both	27	Age-standardized	523	Chronic hepatitis C including cirrhosis	3	Rate	2002	16.5119	21.9388	12.4898
1	Deaths	167	Central Sub-Saharan Africa	1	Male	27	Age-standardized	524	Cirrhosis due to alcohol	3	Rate	2002	17.6141	24.8313	11.199
1	Deaths	167	Central Sub-Saharan Africa	2	Female	27	Age-standardized	524	Cirrhosis due to alcohol	3	Rate	2002	2.83314	4.28661	1.7377
1	Deaths	167	Central Sub-Saharan Africa	3	Both	27	Age-standardized	524	Cirrhosis due to alcohol	3	Rate	2002	9.45144	13.267	6.07708
1	Deaths	167	Central Sub-Saharan Africa	1	Male	27	Age-standardized	525	Cirrhosis due to other causes	3	Rate	2002	4.92471	6.70339	3.35502
1	Deaths	167	Central Sub-Saharan Africa	2	Female	27	Age-standardized	525	Cirrhosis due to other causes	3	Rate	2002	4.21479	6.1953	2.84479
1	Deaths	167	Central Sub-Saharan Africa	3	Both	27	Age-standardized	525	Cirrhosis due to other causes	3	Rate	2002	4.567	6.1975	3.27645
1	Deaths	166	Sub-Saharan Africa	1	Male	27	Age-standardized	971	Nonalcoholic fatty liver disease including cirrhosis	3	Rate	2002	1.43115	2.05264	0.965814
1	Deaths	166	Sub-Saharan Africa	2	Female	27	Age-standardized	971	Nonalcoholic fatty liver disease including cirrhosis	3	Rate	2002	1.56726	2.27875	1.00654
1	Deaths	166	Sub-Saharan Africa	3	Both	27	Age-standardized	971	Nonalcoholic fatty liver disease including cirrhosis	3	Rate	2002	1.51884	2.17909	1.02311
1	Deaths	199	Western Sub-Saharan Africa	1	Male	27	Age-standardized	971	Nonalcoholic fatty liver disease including cirrhosis	3	Rate	1993	1.18324	1.79236	0.716355
1	Deaths	199	Western Sub-Saharan Africa	2	Female	27	Age-standardized	971	Nonalcoholic fatty liver disease including cirrhosis	3	Rate	1993	1.7641	2.78198	1.07311
1	Deaths	199	Western Sub-Saharan Africa	3	Both	27	Age-standardized	971	Nonalcoholic fatty liver disease including cirrhosis	3	Rate	1993	1.50153	2.24576	0.945257
1	Deaths	174	Eastern Sub-Saharan Africa	1	Male	27	Age-standardized	971	Nonalcoholic fatty liver disease including cirrhosis	3	Rate	1996	1.33732	1.95118	0.890324
1	Deaths	174	Eastern Sub-Saharan Africa	2	Female	27	Age-standardized	971	Nonalcoholic fatty liver disease including cirrhosis	3	Rate	1996	1.71791	2.60966	1.12456
1	Deaths	174	Eastern Sub-Saharan Africa	3	Both	27	Age-standardized	971	Nonalcoholic fatty liver disease including cirrhosis	3	Rate	1996	1.54038	2.21106	1.04684
1	Deaths	166	Sub-Saharan Africa	1	Male	27	Age-standardized	525	Cirrhosis due to other causes	3	Rate	1993	4.55559	5.98805	3.39189
1	Deaths	166	Sub-Saharan Africa	2	Female	27	Age-standardized	525	Cirrhosis due to other causes	3	Rate	1993	5.36187	7.07701	4.05792
1	Deaths	166	Sub-Saharan Africa	3	Both	27	Age-standardized	525	Cirrhosis due to other causes	3	Rate	1993	5.01304	6.43715	3.92809
1	Deaths	199	Western Sub-Saharan Africa	1	Male	27	Age-standardized	971	Nonalcoholic fatty liver disease including cirrhosis	3	Rate	2002	1.19872	1.81465	0.747667
1	Deaths	199	Western Sub-Saharan Africa	2	Female	27	Age-standardized	971	Nonalcoholic fatty liver disease including cirrhosis	3	Rate	2002	1.79478	2.73223	1.06892
1	Deaths	199	Western Sub-Saharan Africa	3	Both	27	Age-standardized	971	Nonalcoholic fatty liver disease including cirrhosis	3	Rate	2002	1.5157	2.22375	0.955973
1	Deaths	167	Central Sub-Saharan Africa	1	Male	27	Age-standardized	521	Cirrhosis and other chronic liver diseases	3	Rate	1993	82.4453	100.829	66.0413
1	Deaths	167	Central Sub-Saharan Africa	2	Female	27	Age-standardized	521	Cirrhosis and other chronic liver diseases	3	Rate	1993	24.7058	32.614	18.9093
1	Deaths	167	Central Sub-Saharan Africa	3	Both	27	Age-standardized	521	Cirrhosis and other chronic liver diseases	3	Rate	1993	51.4581	61.9421	42.1356
1	Deaths	167	Central Sub-Saharan Africa	1	Male	27	Age-standardized	522	Chronic hepatitis B including cirrhosis	3	Rate	1993	28.7348	38.8049	20.7428
1	Deaths	167	Central Sub-Saharan Africa	2	Female	27	Age-standardized	522	Chronic hepatitis B including cirrhosis	3	Rate	1993	8.0583	11.329	5.65006
1	Deaths	167	Central Sub-Saharan Africa	3	Both	27	Age-standardized	522	Chronic hepatitis B including cirrhosis	3	Rate	1993	17.6518	23.2488	13.1978
1	Deaths	167	Central Sub-Saharan Africa	1	Male	27	Age-standardized	523	Chronic hepatitis C including cirrhosis	3	Rate	1993	27.9719	37.6474	19.5922
1	Deaths	167	Central Sub-Saharan Africa	2	Female	27	Age-standardized	523	Chronic hepatitis C including cirrhosis	3	Rate	1993	8.54235	11.9042	6.02333
1	Deaths	167	Central Sub-Saharan Africa	3	Both	27	Age-standardized	523	Chronic hepatitis C including cirrhosis	3	Rate	1993	17.5566	23.1767	12.6821
1	Deaths	167	Central Sub-Saharan Africa	1	Male	27	Age-standardized	524	Cirrhosis due to alcohol	3	Rate	1993	18.9852	27.344	12.1283
1	Deaths	167	Central Sub-Saharan Africa	2	Female	27	Age-standardized	524	Cirrhosis due to alcohol	3	Rate	1993	2.83372	4.38583	1.72136
1	Deaths	167	Central Sub-Saharan Africa	3	Both	27	Age-standardized	524	Cirrhosis due to alcohol	3	Rate	1993	10.2767	14.6442	6.66044
1	Deaths	167	Central Sub-Saharan Africa	1	Male	27	Age-standardized	525	Cirrhosis due to other causes	3	Rate	1993	5.31743	7.39024	3.81688
1	Deaths	167	Central Sub-Saharan Africa	2	Female	27	Age-standardized	525	Cirrhosis due to other causes	3	Rate	1993	4.28121	6.15541	2.98862
1	Deaths	167	Central Sub-Saharan Africa	3	Both	27	Age-standardized	525	Cirrhosis due to other causes	3	Rate	1993	4.77666	6.46582	3.54142
1	Deaths	166	Sub-Saharan Africa	1	Male	27	Age-standardized	525	Cirrhosis due to other causes	3	Rate	2020	3.26292	4.32633	2.36903
1	Deaths	166	Sub-Saharan Africa	2	Female	27	Age-standardized	525	Cirrhosis due to other causes	3	Rate	2020	3.98	5.26702	2.93841
1	Deaths	166	Sub-Saharan Africa	3	Both	27	Age-standardized	525	Cirrhosis due to other causes	3	Rate	2020	3.67452	4.74299	2.80091
1	Deaths	174	Eastern Sub-Saharan Africa	1	Male	27	Age-standardized	521	Cirrhosis and other chronic liver diseases	3	Rate	1993	69.3749	82.7274	58.2618
1	Deaths	174	Eastern Sub-Saharan Africa	2	Female	27	Age-standardized	521	Cirrhosis and other chronic liver diseases	3	Rate	1993	38.5734	44.5303	32.1304
1	Deaths	174	Eastern Sub-Saharan Africa	3	Both	27	Age-standardized	521	Cirrhosis and other chronic liver diseases	3	Rate	1993	53.8936	60.8463	47.2452
1	Deaths	174	Eastern Sub-Saharan Africa	1	Male	27	Age-standardized	522	Chronic hepatitis B including cirrhosis	3	Rate	1993	27.5493	33.7339	21.1468
1	Deaths	174	Eastern Sub-Saharan Africa	2	Female	27	Age-standardized	522	Chronic hepatitis B including cirrhosis	3	Rate	1993	14.7189	17.807	11.5295
1	Deaths	174	Eastern Sub-Saharan Africa	3	Both	27	Age-standardized	522	Chronic hepatitis B including cirrhosis	3	Rate	1993	21.0874	25.1457	17.0685
1	Deaths	174	Eastern Sub-Saharan Africa	1	Male	27	Age-standardized	523	Chronic hepatitis C including cirrhosis	3	Rate	1993	20.7873	25.5949	16.2962
1	Deaths	174	Eastern Sub-Saharan Africa	2	Female	27	Age-standardized	523	Chronic hepatitis C including cirrhosis	3	Rate	1993	11.186	13.9613	8.70663
1	Deaths	174	Eastern Sub-Saharan Africa	3	Both	27	Age-standardized	523	Chronic hepatitis C including cirrhosis	3	Rate	1993	15.9437	19.3481	13.0933
1	Deaths	174	Eastern Sub-Saharan Africa	1	Male	27	Age-standardized	524	Cirrhosis due to alcohol	3	Rate	1993	14.947	19.7755	10.9563
1	Deaths	174	Eastern Sub-Saharan Africa	2	Female	27	Age-standardized	524	Cirrhosis due to alcohol	3	Rate	1993	4.59287	6.13047	3.22101
1	Deaths	174	Eastern Sub-Saharan Africa	3	Both	27	Age-standardized	524	Cirrhosis due to alcohol	3	Rate	1993	9.73236	12.6422	7.12911
1	Deaths	174	Eastern Sub-Saharan Africa	1	Male	27	Age-standardized	525	Cirrhosis due to other causes	3	Rate	1993	4.76822	6.32321	3.46242
1	Deaths	174	Eastern Sub-Saharan Africa	2	Female	27	Age-standardized	525	Cirrhosis due to other causes	3	Rate	1993	6.36019	8.52147	4.65872
1	Deaths	174	Eastern Sub-Saharan Africa	3	Both	27	Age-standardized	525	Cirrhosis due to other causes	3	Rate	1993	5.59887	7.32818	4.22958
1	Deaths	167	Central Sub-Saharan Africa	1	Male	27	Age-standardized	521	Cirrhosis and other chronic liver diseases	3	Rate	2020	64.8561	84.1037	45.6894
1	Deaths	167	Central Sub-Saharan Africa	2	Female	27	Age-standardized	521	Cirrhosis and other chronic liver diseases	3	Rate	2020	20.38	27.5524	14.283
1	Deaths	167	Central Sub-Saharan Africa	3	Both	27	Age-standardized	521	Cirrhosis and other chronic liver diseases	3	Rate	2020	40.9588	51.5738	31.2168
1	Deaths	167	Central Sub-Saharan Africa	1	Male	27	Age-standardized	522	Chronic hepatitis B including cirrhosis	3	Rate	2020	22.136	31.2055	14.4049
1	Deaths	167	Central Sub-Saharan Africa	2	Female	27	Age-standardized	522	Chronic hepatitis B including cirrhosis	3	Rate	2020	6.42904	9.29107	4.03065
1	Deaths	167	Central Sub-Saharan Africa	3	Both	27	Age-standardized	522	Chronic hepatitis B including cirrhosis	3	Rate	2020	13.6995	18.652	9.40281
1	Deaths	167	Central Sub-Saharan Africa	1	Male	27	Age-standardized	523	Chronic hepatitis C including cirrhosis	3	Rate	2020	22.3245	31.9665	14.8701
1	Deaths	167	Central Sub-Saharan Africa	2	Female	27	Age-standardized	523	Chronic hepatitis C including cirrhosis	3	Rate	2020	7.13055	10.0966	4.76806
1	Deaths	167	Central Sub-Saharan Africa	3	Both	27	Age-standardized	523	Chronic hepatitis C including cirrhosis	3	Rate	2020	14.1685	19.4373	10.0436
1	Deaths	167	Central Sub-Saharan Africa	1	Male	27	Age-standardized	524	Cirrhosis due to alcohol	3	Rate	2020	15.1142	22.9855	9.35929
1	Deaths	167	Central Sub-Saharan Africa	2	Female	27	Age-standardized	524	Cirrhosis due to alcohol	3	Rate	2020	2.41099	3.77367	1.36019
1	Deaths	167	Central Sub-Saharan Africa	3	Both	27	Age-standardized	524	Cirrhosis due to alcohol	3	Rate	2020	8.24334	12.4368	5.22893
1	Deaths	167	Central Sub-Saharan Africa	1	Male	27	Age-standardized	525	Cirrhosis due to other causes	3	Rate	2020	3.92259	5.61727	2.54337
1	Deaths	167	Central Sub-Saharan Africa	2	Female	27	Age-standardized	525	Cirrhosis due to other causes	3	Rate	2020	3.44082	5.04898	2.31192
1	Deaths	167	Central Sub-Saharan Africa	3	Both	27	Age-standardized	525	Cirrhosis due to other causes	3	Rate	2020	3.69239	5.20263	2.52937
1	Deaths	192	Southern Sub-Saharan Africa	1	Male	27	Age-standardized	521	Cirrhosis and other chronic liver diseases	3	Rate	2020	26.7209	30.2519	22.7471
1	Deaths	192	Southern Sub-Saharan Africa	2	Female	27	Age-standardized	521	Cirrhosis and other chronic liver diseases	3	Rate	2020	11.4932	13.6726	9.91357
1	Deaths	192	Southern Sub-Saharan Africa	3	Both	27	Age-standardized	521	Cirrhosis and other chronic liver diseases	3	Rate	2020	18.0547	20.4698	15.8759
1	Deaths	192	Southern Sub-Saharan Africa	1	Male	27	Age-standardized	522	Chronic hepatitis B including cirrhosis	3	Rate	2020	7.71714	9.28976	6.11568
1	Deaths	192	Southern Sub-Saharan Africa	2	Female	27	Age-standardized	522	Chronic hepatitis B including cirrhosis	3	Rate	2020	3.2265	4.09401	2.59277
1	Deaths	192	Southern Sub-Saharan Africa	3	Both	27	Age-standardized	522	Chronic hepatitis B including cirrhosis	3	Rate	2020	5.17254	6.21117	4.16925
1	Deaths	192	Southern Sub-Saharan Africa	1	Male	27	Age-standardized	523	Chronic hepatitis C including cirrhosis	3	Rate	2020	8.08837	9.72164	6.46345
1	Deaths	192	Southern Sub-Saharan Africa	2	Female	27	Age-standardized	523	Chronic hepatitis C including cirrhosis	3	Rate	2020	3.58237	4.35951	2.93263
1	Deaths	192	Southern Sub-Saharan Africa	3	Both	27	Age-standardized	523	Chronic hepatitis C including cirrhosis	3	Rate	2020	5.53771	6.56164	4.53072
1	Deaths	192	Southern Sub-Saharan Africa	1	Male	27	Age-standardized	524	Cirrhosis due to alcohol	3	Rate	2020	6.43434	8.00774	5.0916
1	Deaths	192	Southern Sub-Saharan Africa	2	Female	27	Age-standardized	524	Cirrhosis due to alcohol	3	Rate	2020	1.53826	1.96989	1.18996
1	Deaths	192	Southern Sub-Saharan Africa	3	Both	27	Age-standardized	524	Cirrhosis due to alcohol	3	Rate	2020	3.61988	4.50064	2.87125
1	Deaths	192	Southern Sub-Saharan Africa	1	Male	27	Age-standardized	525	Cirrhosis due to other causes	3	Rate	2020	1.93081	2.51393	1.44784
1	Deaths	192	Southern Sub-Saharan Africa	2	Female	27	Age-standardized	525	Cirrhosis due to other causes	3	Rate	2020	2.1096	2.83137	1.57992
1	Deaths	192	Southern Sub-Saharan Africa	3	Both	27	Age-standardized	525	Cirrhosis due to other causes	3	Rate	2020	2.06088	2.65536	1.59402
1	Deaths	166	Sub-Saharan Africa	1	Male	27	Age-standardized	525	Cirrhosis due to other causes	3	Rate	2021	3.19479	4.23406	2.32615
1	Deaths	166	Sub-Saharan Africa	2	Female	27	Age-standardized	525	Cirrhosis due to other causes	3	Rate	2021	3.89624	5.12861	2.92005
1	Deaths	166	Sub-Saharan Africa	3	Both	27	Age-standardized	525	Cirrhosis due to other causes	3	Rate	2021	3.60112	4.71359	2.74064
1	Deaths	174	Eastern Sub-Saharan Africa	1	Male	27	Age-standardized	971	Nonalcoholic fatty liver disease including cirrhosis	3	Rate	2020	1.3678	1.96651	0.934099
1	Deaths	174	Eastern Sub-Saharan Africa	2	Female	27	Age-standardized	971	Nonalcoholic fatty liver disease including cirrhosis	3	Rate	2020	1.8015	2.65311	1.17435
1	Deaths	174	Eastern Sub-Saharan Africa	3	Both	27	Age-standardized	971	Nonalcoholic fatty liver disease including cirrhosis	3	Rate	2020	1.6135	2.29542	1.08701
1	Deaths	167	Central Sub-Saharan Africa	1	Male	27	Age-standardized	521	Cirrhosis and other chronic liver diseases	3	Rate	2021	63.9247	83.8203	43.9563
1	Deaths	167	Central Sub-Saharan Africa	2	Female	27	Age-standardized	521	Cirrhosis and other chronic liver diseases	3	Rate	2021	20.0215	27.5076	13.7061
1	Deaths	167	Central Sub-Saharan Africa	3	Both	27	Age-standardized	521	Cirrhosis and other chronic liver diseases	3	Rate	2021	40.3046	51.1693	30.3102
1	Deaths	167	Central Sub-Saharan Africa	1	Male	27	Age-standardized	522	Chronic hepatitis B including cirrhosis	3	Rate	2021	21.8001	30.395	13.768
1	Deaths	167	Central Sub-Saharan Africa	2	Female	27	Age-standardized	522	Chronic hepatitis B including cirrhosis	3	Rate	2021	6.29802	9.16532	3.88056
1	Deaths	167	Central Sub-Saharan Africa	3	Both	27	Age-standardized	522	Chronic hepatitis B including cirrhosis	3	Rate	2021	13.4594	18.2297	9.1533
1	Deaths	167	Central Sub-Saharan Africa	1	Male	27	Age-standardized	523	Chronic hepatitis C including cirrhosis	3	Rate	2021	22.0017	32.2283	14.6493
1	Deaths	167	Central Sub-Saharan Africa	2	Female	27	Age-standardized	523	Chronic hepatitis C including cirrhosis	3	Rate	2021	6.97672	9.65607	4.64366
1	Deaths	167	Central Sub-Saharan Africa	3	Both	27	Age-standardized	523	Chronic hepatitis C including cirrhosis	3	Rate	2021	13.9243	19.4047	9.8126
1	Deaths	167	Central Sub-Saharan Africa	1	Male	27	Age-standardized	524	Cirrhosis due to alcohol	3	Rate	2021	14.8939	22.5513	9.15181
1	Deaths	167	Central Sub-Saharan Africa	2	Female	27	Age-standardized	524	Cirrhosis due to alcohol	3	Rate	2021	2.3885	3.74306	1.33768
1	Deaths	167	Central Sub-Saharan Africa	3	Both	27	Age-standardized	524	Cirrhosis due to alcohol	3	Rate	2021	8.12449	12.0142	5.0361
1	Deaths	167	Central Sub-Saharan Africa	1	Male	27	Age-standardized	525	Cirrhosis due to other causes	3	Rate	2021	3.87398	5.70983	2.4716
1	Deaths	167	Central Sub-Saharan Africa	2	Female	27	Age-standardized	525	Cirrhosis due to other causes	3	Rate	2021	3.39504	5.07401	2.23509
1	Deaths	167	Central Sub-Saharan Africa	3	Both	27	Age-standardized	525	Cirrhosis due to other causes	3	Rate	2021	3.6461	5.34124	2.54339
1	Deaths	174	Eastern Sub-Saharan Africa	1	Male	27	Age-standardized	971	Nonalcoholic fatty liver disease including cirrhosis	3	Rate	1993	1.32315	1.9357	0.880941
1	Deaths	174	Eastern Sub-Saharan Africa	2	Female	27	Age-standardized	971	Nonalcoholic fatty liver disease including cirrhosis	3	Rate	1993	1.71548	2.53822	1.10034
1	Deaths	174	Eastern Sub-Saharan Africa	3	Both	27	Age-standardized	971	Nonalcoholic fatty liver disease including cirrhosis	3	Rate	1993	1.53122	2.16974	1.02555
1	Deaths	192	Southern Sub-Saharan Africa	1	Male	27	Age-standardized	521	Cirrhosis and other chronic liver diseases	3	Rate	1993	31.3404	41.6529	26.2897
1	Deaths	192	Southern Sub-Saharan Africa	2	Female	27	Age-standardized	521	Cirrhosis and other chronic liver diseases	3	Rate	1993	13.0933	16.9878	9.76527
1	Deaths	192	Southern Sub-Saharan Africa	3	Both	27	Age-standardized	521	Cirrhosis and other chronic liver diseases	3	Rate	1993	21.0944	27.0185	17.542
1	Deaths	192	Southern Sub-Saharan Africa	1	Male	27	Age-standardized	522	Chronic hepatitis B including cirrhosis	3	Rate	1993	10.0518	13.7631	7.88532
1	Deaths	192	Southern Sub-Saharan Africa	2	Female	27	Age-standardized	522	Chronic hepatitis B including cirrhosis	3	Rate	1993	3.91008	5.27738	2.7658
1	Deaths	192	Southern Sub-Saharan Africa	3	Both	27	Age-standardized	522	Chronic hepatitis B including cirrhosis	3	Rate	1993	6.61018	8.85119	5.16371
1	Deaths	192	Southern Sub-Saharan Africa	1	Male	27	Age-standardized	523	Chronic hepatitis C including cirrhosis	3	Rate	1993	9.8862	13.3812	7.87272
1	Deaths	192	Southern Sub-Saharan Africa	2	Female	27	Age-standardized	523	Chronic hepatitis C including cirrhosis	3	Rate	1993	4.05585	5.58661	2.95495
1	Deaths	192	Southern Sub-Saharan Africa	3	Both	27	Age-standardized	523	Chronic hepatitis C including cirrhosis	3	Rate	1993	6.62032	8.84215	5.18922
1	Deaths	166	Sub-Saharan Africa	1	Male	27	Age-standardized	525	Cirrhosis due to other causes	3	Rate	1996	4.49576	5.90702	3.34677
1	Deaths	166	Sub-Saharan Africa	2	Female	27	Age-standardized	525	Cirrhosis due to other causes	3	Rate	1996	5.22796	6.80317	3.885
1	Deaths	166	Sub-Saharan Africa	3	Both	27	Age-standardized	525	Cirrhosis due to other causes	3	Rate	1996	4.91681	6.36511	3.83457
1	Deaths	192	Southern Sub-Saharan Africa	1	Male	27	Age-standardized	524	Cirrhosis due to alcohol	3	Rate	1993	7.38407	10.3029	5.45635
1	Deaths	192	Southern Sub-Saharan Africa	2	Female	27	Age-standardized	524	Cirrhosis due to alcohol	3	Rate	1993	1.6975	2.37281	1.15031
1	Deaths	192	Southern Sub-Saharan Africa	3	Both	27	Age-standardized	524	Cirrhosis due to alcohol	3	Rate	1993	4.16517	5.7366	3.07218
1	Deaths	192	Southern Sub-Saharan Africa	1	Male	27	Age-standardized	525	Cirrhosis due to other causes	3	Rate	1993	2.29424	3.24573	1.67738
1	Deaths	192	Southern Sub-Saharan Africa	2	Female	27	Age-standardized	525	Cirrhosis due to other causes	3	Rate	1993	2.59781	3.6567	1.82476
1	Deaths	192	Southern Sub-Saharan Africa	3	Both	27	Age-standardized	525	Cirrhosis due to other causes	3	Rate	1993	2.48318	3.44669	1.8095
1	Deaths	167	Central Sub-Saharan Africa	1	Male	27	Age-standardized	521	Cirrhosis and other chronic liver diseases	3	Rate	1996	82.7066	100.684	66.2816
1	Deaths	167	Central Sub-Saharan Africa	2	Female	27	Age-standardized	521	Cirrhosis and other chronic liver diseases	3	Rate	1996	24.5794	32.1526	18.6866
1	Deaths	167	Central Sub-Saharan Africa	3	Both	27	Age-standardized	521	Cirrhosis and other chronic liver diseases	3	Rate	1996	51.1988	61.1293	42.647
1	Deaths	167	Central Sub-Saharan Africa	1	Male	27	Age-standardized	522	Chronic hepatitis B including cirrhosis	3	Rate	1996	28.8449	38.6773	20.3158
1	Deaths	167	Central Sub-Saharan Africa	2	Female	27	Age-standardized	522	Chronic hepatitis B including cirrhosis	3	Rate	1996	8.02303	11.1209	5.60795
1	Deaths	167	Central Sub-Saharan Africa	3	Both	27	Age-standardized	522	Chronic hepatitis B including cirrhosis	3	Rate	1996	17.5717	23.1503	13.1417
1	Deaths	167	Central Sub-Saharan Africa	1	Male	27	Age-standardized	523	Chronic hepatitis C including cirrhosis	3	Rate	1996	28.0373	37.7159	20.0454
1	Deaths	167	Central Sub-Saharan Africa	2	Female	27	Age-standardized	523	Chronic hepatitis C including cirrhosis	3	Rate	1996	8.50827	11.7961	5.9216
1	Deaths	167	Central Sub-Saharan Africa	3	Both	27	Age-standardized	523	Chronic hepatitis C including cirrhosis	3	Rate	1996	17.469	23.019	12.8231
1	Deaths	167	Central Sub-Saharan Africa	1	Male	27	Age-standardized	524	Cirrhosis due to alcohol	3	Rate	1996	19.0739	27.7173	12.2978
1	Deaths	167	Central Sub-Saharan Africa	2	Female	27	Age-standardized	524	Cirrhosis due to alcohol	3	Rate	1996	2.83235	4.37141	1.67839
1	Deaths	167	Central Sub-Saharan Africa	3	Both	27	Age-standardized	524	Cirrhosis due to alcohol	3	Rate	1996	10.217	14.3271	6.59414
1	Deaths	167	Central Sub-Saharan Africa	1	Male	27	Age-standardized	525	Cirrhosis due to other causes	3	Rate	1996	5.28822	7.37897	3.62963
1	Deaths	167	Central Sub-Saharan Africa	2	Female	27	Age-standardized	525	Cirrhosis due to other causes	3	Rate	1996	4.22346	6.12361	2.91968
1	Deaths	167	Central Sub-Saharan Africa	3	Both	27	Age-standardized	525	Cirrhosis due to other causes	3	Rate	1996	4.73302	6.3984	3.49863
1	Deaths	166	Sub-Saharan Africa	1	Male	27	Age-standardized	971	Nonalcoholic fatty liver disease including cirrhosis	3	Rate	2020	1.41091	1.99763	0.950282
1	Deaths	166	Sub-Saharan Africa	2	Female	27	Age-standardized	971	Nonalcoholic fatty liver disease including cirrhosis	3	Rate	2020	1.63196	2.31654	1.09806
1	Deaths	166	Sub-Saharan Africa	3	Both	27	Age-standardized	971	Nonalcoholic fatty liver disease including cirrhosis	3	Rate	2020	1.54329	2.1685	1.04726
1	Deaths	199	Western Sub-Saharan Africa	1	Male	27	Age-standardized	971	Nonalcoholic fatty liver disease including cirrhosis	3	Rate	2020	1.15593	1.75196	0.721577
1	Deaths	199	Western Sub-Saharan Africa	2	Female	27	Age-standardized	971	Nonalcoholic fatty liver disease including cirrhosis	3	Rate	2020	1.88452	2.70913	1.24045
1	Deaths	199	Western Sub-Saharan Africa	3	Both	27	Age-standardized	971	Nonalcoholic fatty liver disease including cirrhosis	3	Rate	2020	1.54241	2.20617	1.04428
1	Deaths	174	Eastern Sub-Saharan Africa	1	Male	27	Age-standardized	521	Cirrhosis and other chronic liver diseases	3	Rate	2020	50.4627	58.1763	43.9502
1	Deaths	174	Eastern Sub-Saharan Africa	2	Female	27	Age-standardized	521	Cirrhosis and other chronic liver diseases	3	Rate	2020	28.6775	34.2736	24.2947
1	Deaths	174	Eastern Sub-Saharan Africa	3	Both	27	Age-standardized	521	Cirrhosis and other chronic liver diseases	3	Rate	2020	39.176	44.0221	34.6399
1	Deaths	174	Eastern Sub-Saharan Africa	1	Male	27	Age-standardized	522	Chronic hepatitis B including cirrhosis	3	Rate	2020	19.4784	23.4883	15.7566
1	Deaths	174	Eastern Sub-Saharan Africa	2	Female	27	Age-standardized	522	Chronic hepatitis B including cirrhosis	3	Rate	2020	10.5036	13.2798	8.18668
1	Deaths	174	Eastern Sub-Saharan Africa	3	Both	27	Age-standardized	522	Chronic hepatitis B including cirrhosis	3	Rate	2020	14.8161	17.6772	12.138
1	Deaths	174	Eastern Sub-Saharan Africa	1	Male	27	Age-standardized	523	Chronic hepatitis C including cirrhosis	3	Rate	2020	15.2777	18.8965	12.3208
1	Deaths	174	Eastern Sub-Saharan Africa	2	Female	27	Age-standardized	523	Chronic hepatitis C including cirrhosis	3	Rate	2020	8.28048	10.3874	6.58567
1	Deaths	174	Eastern Sub-Saharan Africa	3	Both	27	Age-standardized	523	Chronic hepatitis C including cirrhosis	3	Rate	2020	11.6427	14.1776	9.55122
1	Deaths	174	Eastern Sub-Saharan Africa	1	Male	27	Age-standardized	524	Cirrhosis due to alcohol	3	Rate	2020	10.8977	14.0731	8.02009
1	Deaths	174	Eastern Sub-Saharan Africa	2	Female	27	Age-standardized	524	Cirrhosis due to alcohol	3	Rate	2020	3.39877	4.6383	2.44009
1	Deaths	174	Eastern Sub-Saharan Africa	3	Both	27	Age-standardized	524	Cirrhosis due to alcohol	3	Rate	2020	6.97052	9.07106	5.15761
1	Deaths	174	Eastern Sub-Saharan Africa	1	Male	27	Age-standardized	525	Cirrhosis due to other causes	3	Rate	2020	3.44105	4.54073	2.52748
1	Deaths	174	Eastern Sub-Saharan Africa	2	Female	27	Age-standardized	525	Cirrhosis due to other causes	3	Rate	2020	4.69317	6.35516	3.42835
1	Deaths	174	Eastern Sub-Saharan Africa	3	Both	27	Age-standardized	525	Cirrhosis due to other causes	3	Rate	2020	4.13321	5.42621	3.11562
2	DALYs (Disability-Adjusted Life Years)	199	Western Sub-Saharan Africa	1	Male	27	Age-standardized	971	Nonalcoholic fatty liver disease including cirrhosis	3	Rate	1991	30.6065	46.7139	18.9906
2	DALYs (Disability-Adjusted Life Years)	199	Western Sub-Saharan Africa	2	Female	27	Age-standardized	971	Nonalcoholic fatty liver disease including cirrhosis	3	Rate	1991	40.8267	61.9255	24.1664
2	DALYs (Disability-Adjusted Life Years)	199	Western Sub-Saharan Africa	3	Both	27	Age-standardized	971	Nonalcoholic fatty liver disease including cirrhosis	3	Rate	1991	35.9642	53.82	22.5561
2	DALYs (Disability-Adjusted Life Years)	199	Western Sub-Saharan Africa	1	Male	27	Age-standardized	971	Nonalcoholic fatty liver disease including cirrhosis	3	Rate	1992	30.8959	49.1136	18.8831
2	DALYs (Disability-Adjusted Life Years)	199	Western Sub-Saharan Africa	2	Female	27	Age-standardized	971	Nonalcoholic fatty liver disease including cirrhosis	3	Rate	1992	40.7125	63.3299	25.3993
2	DALYs (Disability-Adjusted Life Years)	199	Western Sub-Saharan Africa	3	Both	27	Age-standardized	971	Nonalcoholic fatty liver disease including cirrhosis	3	Rate	1992	36.0583	54.1437	22.6798
2	DALYs (Disability-Adjusted Life Years)	174	Eastern Sub-Saharan Africa	1	Male	27	Age-standardized	971	Nonalcoholic fatty liver disease including cirrhosis	3	Rate	1992	34.7837	50.1012	23.6014
2	DALYs (Disability-Adjusted Life Years)	174	Eastern Sub-Saharan Africa	2	Female	27	Age-standardized	971	Nonalcoholic fatty liver disease including cirrhosis	3	Rate	1992	40.6513	59.0664	27.0848
2	DALYs (Disability-Adjusted Life Years)	174	Eastern Sub-Saharan Africa	3	Both	27	Age-standardized	971	Nonalcoholic fatty liver disease including cirrhosis	3	Rate	1992	37.8102	54.3573	25.6864
2	DALYs (Disability-Adjusted Life Years)	174	Eastern Sub-Saharan Africa	1	Male	27	Age-standardized	521	Cirrhosis and other chronic liver diseases	3	Rate	1991	2081.82	2469.07	1738.47
2	DALYs (Disability-Adjusted Life Years)	174	Eastern Sub-Saharan Africa	2	Female	27	Age-standardized	521	Cirrhosis and other chronic liver diseases	3	Rate	1991	1064.72	1234.45	877.319
2	DALYs (Disability-Adjusted Life Years)	174	Eastern Sub-Saharan Africa	3	Both	27	Age-standardized	521	Cirrhosis and other chronic liver diseases	3	Rate	1991	1569.17	1764.13	1372.59
2	DALYs (Disability-Adjusted Life Years)	174	Eastern Sub-Saharan Africa	1	Male	27	Age-standardized	522	Chronic hepatitis B including cirrhosis	3	Rate	1991	823.023	1028.81	641.947
2	DALYs (Disability-Adjusted Life Years)	174	Eastern Sub-Saharan Africa	2	Female	27	Age-standardized	522	Chronic hepatitis B including cirrhosis	3	Rate	1991	395.468	478.238	311.507
2	DALYs (Disability-Adjusted Life Years)	174	Eastern Sub-Saharan Africa	3	Both	27	Age-standardized	522	Chronic hepatitis B including cirrhosis	3	Rate	1991	607.132	716.887	494.099
2	DALYs (Disability-Adjusted Life Years)	174	Eastern Sub-Saharan Africa	1	Male	27	Age-standardized	523	Chronic hepatitis C including cirrhosis	3	Rate	1991	626.343	782.561	494.342
2	DALYs (Disability-Adjusted Life Years)	174	Eastern Sub-Saharan Africa	2	Female	27	Age-standardized	523	Chronic hepatitis C including cirrhosis	3	Rate	1991	306.62	383.454	232.565
2	DALYs (Disability-Adjusted Life Years)	174	Eastern Sub-Saharan Africa	3	Both	27	Age-standardized	523	Chronic hepatitis C including cirrhosis	3	Rate	1991	464.799	561.585	379.77
2	DALYs (Disability-Adjusted Life Years)	174	Eastern Sub-Saharan Africa	1	Male	27	Age-standardized	524	Cirrhosis due to alcohol	3	Rate	1991	420.205	555.954	307.499
2	DALYs (Disability-Adjusted Life Years)	174	Eastern Sub-Saharan Africa	2	Female	27	Age-standardized	524	Cirrhosis due to alcohol	3	Rate	1991	120.271	163.377	83.9845
2	DALYs (Disability-Adjusted Life Years)	174	Eastern Sub-Saharan Africa	3	Both	27	Age-standardized	524	Cirrhosis due to alcohol	3	Rate	1991	269.646	352.097	200.699
2	DALYs (Disability-Adjusted Life Years)	174	Eastern Sub-Saharan Africa	1	Male	27	Age-standardized	525	Cirrhosis due to other causes	3	Rate	1991	177.74	220.675	137.949
2	DALYs (Disability-Adjusted Life Years)	174	Eastern Sub-Saharan Africa	2	Female	27	Age-standardized	525	Cirrhosis due to other causes	3	Rate	1991	201.718	265.895	150.539
2	DALYs (Disability-Adjusted Life Years)	174	Eastern Sub-Saharan Africa	3	Both	27	Age-standardized	525	Cirrhosis due to other causes	3	Rate	1991	189.924	237.232	148.952
2	DALYs (Disability-Adjusted Life Years)	199	Western Sub-Saharan Africa	1	Male	27	Age-standardized	521	Cirrhosis and other chronic liver diseases	3	Rate	1991	1752.19	2339.85	1391.88
2	DALYs (Disability-Adjusted Life Years)	199	Western Sub-Saharan Africa	2	Female	27	Age-standardized	521	Cirrhosis and other chronic liver diseases	3	Rate	1991	957.081	1211.95	719.928
2	DALYs (Disability-Adjusted Life Years)	199	Western Sub-Saharan Africa	3	Both	27	Age-standardized	521	Cirrhosis and other chronic liver diseases	3	Rate	1991	1375.55	1772.11	1114.73
2	DALYs (Disability-Adjusted Life Years)	199	Western Sub-Saharan Africa	1	Male	27	Age-standardized	522	Chronic hepatitis B including cirrhosis	3	Rate	1991	710.45	990.691	542.428
2	DALYs (Disability-Adjusted Life Years)	199	Western Sub-Saharan Africa	2	Female	27	Age-standardized	522	Chronic hepatitis B including cirrhosis	3	Rate	1991	384.71	506.425	269.594
2	DALYs (Disability-Adjusted Life Years)	199	Western Sub-Saharan Africa	3	Both	27	Age-standardized	522	Chronic hepatitis B including cirrhosis	3	Rate	1991	555.575	732.028	434.113
2	DALYs (Disability-Adjusted Life Years)	199	Western Sub-Saharan Africa	1	Male	27	Age-standardized	523	Chronic hepatitis C including cirrhosis	3	Rate	1991	433.024	614.965	314.781
2	DALYs (Disability-Adjusted Life Years)	199	Western Sub-Saharan Africa	2	Female	27	Age-standardized	523	Chronic hepatitis C including cirrhosis	3	Rate	1991	221.743	307.442	149.405
2	DALYs (Disability-Adjusted Life Years)	199	Western Sub-Saharan Africa	3	Both	27	Age-standardized	523	Chronic hepatitis C including cirrhosis	3	Rate	1991	332.6	449.519	247.91
2	DALYs (Disability-Adjusted Life Years)	199	Western Sub-Saharan Africa	1	Male	27	Age-standardized	524	Cirrhosis due to alcohol	3	Rate	1991	355.163	500.036	246.743
2	DALYs (Disability-Adjusted Life Years)	199	Western Sub-Saharan Africa	2	Female	27	Age-standardized	524	Cirrhosis due to alcohol	3	Rate	1991	90.9565	129.623	58.2902
2	DALYs (Disability-Adjusted Life Years)	199	Western Sub-Saharan Africa	3	Both	27	Age-standardized	524	Cirrhosis due to alcohol	3	Rate	1991	230.058	321.914	161.087
2	DALYs (Disability-Adjusted Life Years)	199	Western Sub-Saharan Africa	1	Male	27	Age-standardized	521	Cirrhosis and other chronic liver diseases	3	Rate	1990	1765.09	2420.2	1391.17
2	DALYs (Disability-Adjusted Life Years)	199	Western Sub-Saharan Africa	2	Female	27	Age-standardized	521	Cirrhosis and other chronic liver diseases	3	Rate	1990	965.172	1226.05	724.255
2	DALYs (Disability-Adjusted Life Years)	199	Western Sub-Saharan Africa	3	Both	27	Age-standardized	521	Cirrhosis and other chronic liver diseases	3	Rate	1990	1385.21	1778.79	1123.59
2	DALYs (Disability-Adjusted Life Years)	199	Western Sub-Saharan Africa	1	Male	27	Age-standardized	522	Chronic hepatitis B including cirrhosis	3	Rate	1990	715.532	1017.61	530.63
2	DALYs (Disability-Adjusted Life Years)	199	Western Sub-Saharan Africa	2	Female	27	Age-standardized	522	Chronic hepatitis B including cirrhosis	3	Rate	1990	387.864	505.358	278.759
2	DALYs (Disability-Adjusted Life Years)	199	Western Sub-Saharan Africa	3	Both	27	Age-standardized	522	Chronic hepatitis B including cirrhosis	3	Rate	1990	559.391	740.398	436.979
2	DALYs (Disability-Adjusted Life Years)	199	Western Sub-Saharan Africa	1	Male	27	Age-standardized	523	Chronic hepatitis C including cirrhosis	3	Rate	1990	435.618	627.283	305.516
2	DALYs (Disability-Adjusted Life Years)	199	Western Sub-Saharan Africa	2	Female	27	Age-standardized	523	Chronic hepatitis C including cirrhosis	3	Rate	1990	223.327	312.265	154.032
2	DALYs (Disability-Adjusted Life Years)	199	Western Sub-Saharan Africa	3	Both	27	Age-standardized	523	Chronic hepatitis C including cirrhosis	3	Rate	1990	334.516	456.245	244.575
2	DALYs (Disability-Adjusted Life Years)	199	Western Sub-Saharan Africa	1	Male	27	Age-standardized	524	Cirrhosis due to alcohol	3	Rate	1990	357.74	521.629	246.215
2	DALYs (Disability-Adjusted Life Years)	199	Western Sub-Saharan Africa	2	Female	27	Age-standardized	524	Cirrhosis due to alcohol	3	Rate	1990	91.9756	132.037	59.5108
2	DALYs (Disability-Adjusted Life Years)	199	Western Sub-Saharan Africa	3	Both	27	Age-standardized	524	Cirrhosis due to alcohol	3	Rate	1990	231.467	333.369	159.945
2	DALYs (Disability-Adjusted Life Years)	199	Western Sub-Saharan Africa	1	Male	27	Age-standardized	525	Cirrhosis due to other causes	3	Rate	1991	222.945	281.059	174.364
2	DALYs (Disability-Adjusted Life Years)	199	Western Sub-Saharan Africa	2	Female	27	Age-standardized	525	Cirrhosis due to other causes	3	Rate	1991	218.845	277.498	166.371
2	DALYs (Disability-Adjusted Life Years)	199	Western Sub-Saharan Africa	3	Both	27	Age-standardized	525	Cirrhosis due to other causes	3	Rate	1991	221.35	275.574	176.093
2	DALYs (Disability-Adjusted Life Years)	174	Eastern Sub-Saharan Africa	1	Male	27	Age-standardized	971	Nonalcoholic fatty liver disease including cirrhosis	3	Rate	1991	34.5058	50.8698	23.0926
2	DALYs (Disability-Adjusted Life Years)	174	Eastern Sub-Saharan Africa	2	Female	27	Age-standardized	971	Nonalcoholic fatty liver disease including cirrhosis	3	Rate	1991	40.647	59.2268	26.8854
2	DALYs (Disability-Adjusted Life Years)	174	Eastern Sub-Saharan Africa	3	Both	27	Age-standardized	971	Nonalcoholic fatty liver disease including cirrhosis	3	Rate	1991	37.6648	54.0267	25.4584
2	DALYs (Disability-Adjusted Life Years)	199	Western Sub-Saharan Africa	1	Male	27	Age-standardized	525	Cirrhosis due to other causes	3	Rate	1990	225.684	283.638	173.44
2	DALYs (Disability-Adjusted Life Years)	199	Western Sub-Saharan Africa	2	Female	27	Age-standardized	525	Cirrhosis due to other causes	3	Rate	1990	221.01	285.568	170.669
2	DALYs (Disability-Adjusted Life Years)	199	Western Sub-Saharan Africa	3	Both	27	Age-standardized	525	Cirrhosis due to other causes	3	Rate	1990	223.825	277.184	177.072
2	DALYs (Disability-Adjusted Life Years)	166	Sub-Saharan Africa	1	Male	27	Age-standardized	521	Cirrhosis and other chronic liver diseases	3	Rate	1991	1882.73	2308.97	1604
2	DALYs (Disability-Adjusted Life Years)	166	Sub-Saharan Africa	2	Female	27	Age-standardized	521	Cirrhosis and other chronic liver diseases	3	Rate	1991	905.147	1055.01	761.331
2	DALYs (Disability-Adjusted Life Years)	166	Sub-Saharan Africa	3	Both	27	Age-standardized	521	Cirrhosis and other chronic liver diseases	3	Rate	1991	1394.41	1638.97	1228.94
2	DALYs (Disability-Adjusted Life Years)	166	Sub-Saharan Africa	1	Male	27	Age-standardized	522	Chronic hepatitis B including cirrhosis	3	Rate	1991	729.9	926.75	586.919
2	DALYs (Disability-Adjusted Life Years)	166	Sub-Saharan Africa	2	Female	27	Age-standardized	522	Chronic hepatitis B including cirrhosis	3	Rate	1991	337.315	411.575	266.864
2	DALYs (Disability-Adjusted Life Years)	166	Sub-Saharan Africa	3	Both	27	Age-standardized	522	Chronic hepatitis B including cirrhosis	3	Rate	1991	533.442	654.948	443.223
2	DALYs (Disability-Adjusted Life Years)	166	Sub-Saharan Africa	1	Male	27	Age-standardized	523	Chronic hepatitis C including cirrhosis	3	Rate	1991	539.221	694.596	419.454
2	DALYs (Disability-Adjusted Life Years)	166	Sub-Saharan Africa	2	Female	27	Age-standardized	523	Chronic hepatitis C including cirrhosis	3	Rate	1991	243.786	306.707	190.694
2	DALYs (Disability-Adjusted Life Years)	166	Sub-Saharan Africa	3	Both	27	Age-standardized	523	Chronic hepatitis C including cirrhosis	3	Rate	1991	391.357	492.33	314.546
2	DALYs (Disability-Adjusted Life Years)	166	Sub-Saharan Africa	1	Male	27	Age-standardized	524	Cirrhosis due to alcohol	3	Rate	1991	386.779	511.855	283.96
2	DALYs (Disability-Adjusted Life Years)	166	Sub-Saharan Africa	2	Female	27	Age-standardized	524	Cirrhosis due to alcohol	3	Rate	1991	94.4676	127.745	66.9872
2	DALYs (Disability-Adjusted Life Years)	166	Sub-Saharan Africa	3	Both	27	Age-standardized	524	Cirrhosis due to alcohol	3	Rate	1991	240.55	319.704	175.742
2	DALYs (Disability-Adjusted Life Years)	166	Sub-Saharan Africa	1	Male	27	Age-standardized	525	Cirrhosis due to other causes	3	Rate	1991	191.781	237.956	150.175
2	DALYs (Disability-Adjusted Life Years)	166	Sub-Saharan Africa	2	Female	27	Age-standardized	525	Cirrhosis due to other causes	3	Rate	1991	192.985	238.478	151.493
2	DALYs (Disability-Adjusted Life Years)	166	Sub-Saharan Africa	3	Both	27	Age-standardized	525	Cirrhosis due to other causes	3	Rate	1991	193.025	233.206	156.47
2	DALYs (Disability-Adjusted Life Years)	166	Sub-Saharan Africa	1	Male	27	Age-standardized	521	Cirrhosis and other chronic liver diseases	3	Rate	1992	1882.73	2292.16	1605.48
2	DALYs (Disability-Adjusted Life Years)	166	Sub-Saharan Africa	2	Female	27	Age-standardized	521	Cirrhosis and other chronic liver diseases	3	Rate	1992	899.062	1039.38	763.192
2	DALYs (Disability-Adjusted Life Years)	166	Sub-Saharan Africa	3	Both	27	Age-standardized	521	Cirrhosis and other chronic liver diseases	3	Rate	1992	1391.34	1624.03	1231.5
2	DALYs (Disability-Adjusted Life Years)	166	Sub-Saharan Africa	1	Male	27	Age-standardized	522	Chronic hepatitis B including cirrhosis	3	Rate	1992	730.061	915.787	587.151
2	DALYs (Disability-Adjusted Life Years)	166	Sub-Saharan Africa	2	Female	27	Age-standardized	522	Chronic hepatitis B including cirrhosis	3	Rate	1992	334.84	405.767	270.53
2	DALYs (Disability-Adjusted Life Years)	166	Sub-Saharan Africa	3	Both	27	Age-standardized	522	Chronic hepatitis B including cirrhosis	3	Rate	1992	532.271	651.009	436.41
2	DALYs (Disability-Adjusted Life Years)	166	Sub-Saharan Africa	1	Male	27	Age-standardized	523	Chronic hepatitis C including cirrhosis	3	Rate	1992	539.619	702.842	418.183
2	DALYs (Disability-Adjusted Life Years)	166	Sub-Saharan Africa	2	Female	27	Age-standardized	523	Chronic hepatitis C including cirrhosis	3	Rate	1992	242.421	303.051	190.271
2	DALYs (Disability-Adjusted Life Years)	166	Sub-Saharan Africa	3	Both	27	Age-standardized	523	Chronic hepatitis C including cirrhosis	3	Rate	1992	390.86	496.511	314.676
2	DALYs (Disability-Adjusted Life Years)	166	Sub-Saharan Africa	1	Male	27	Age-standardized	524	Cirrhosis due to alcohol	3	Rate	1992	386.537	508.666	280.197
2	DALYs (Disability-Adjusted Life Years)	166	Sub-Saharan Africa	2	Female	27	Age-standardized	524	Cirrhosis due to alcohol	3	Rate	1992	93.7168	127.912	66.4984
2	DALYs (Disability-Adjusted Life Years)	166	Sub-Saharan Africa	3	Both	27	Age-standardized	524	Cirrhosis due to alcohol	3	Rate	1992	240.045	317.365	173.389
2	DALYs (Disability-Adjusted Life Years)	166	Sub-Saharan Africa	1	Male	27	Age-standardized	525	Cirrhosis due to other causes	3	Rate	1992	191.061	238.061	150.232
2	DALYs (Disability-Adjusted Life Years)	166	Sub-Saharan Africa	2	Female	27	Age-standardized	525	Cirrhosis due to other causes	3	Rate	1992	191.53	237.45	151.475
2	DALYs (Disability-Adjusted Life Years)	166	Sub-Saharan Africa	3	Both	27	Age-standardized	525	Cirrhosis due to other causes	3	Rate	1992	191.938	232.416	156.228
2	DALYs (Disability-Adjusted Life Years)	174	Eastern Sub-Saharan Africa	1	Male	27	Age-standardized	971	Nonalcoholic fatty liver disease including cirrhosis	3	Rate	1990	34.2549	50.2846	22.9299
2	DALYs (Disability-Adjusted Life Years)	174	Eastern Sub-Saharan Africa	2	Female	27	Age-standardized	971	Nonalcoholic fatty liver disease including cirrhosis	3	Rate	1990	40.7203	59.4331	27.0746
2	DALYs (Disability-Adjusted Life Years)	174	Eastern Sub-Saharan Africa	3	Both	27	Age-standardized	971	Nonalcoholic fatty liver disease including cirrhosis	3	Rate	1990	37.5732	53.9619	25.6547
2	DALYs (Disability-Adjusted Life Years)	174	Eastern Sub-Saharan Africa	1	Male	27	Age-standardized	521	Cirrhosis and other chronic liver diseases	3	Rate	1990	2070.23	2515.47	1724.68
2	DALYs (Disability-Adjusted Life Years)	174	Eastern Sub-Saharan Africa	2	Female	27	Age-standardized	521	Cirrhosis and other chronic liver diseases	3	Rate	1990	1068.24	1253.07	879.246
2	DALYs (Disability-Adjusted Life Years)	174	Eastern Sub-Saharan Africa	3	Both	27	Age-standardized	521	Cirrhosis and other chronic liver diseases	3	Rate	1990	1565.1	1779.15	1367.49
2	DALYs (Disability-Adjusted Life Years)	174	Eastern Sub-Saharan Africa	1	Male	27	Age-standardized	522	Chronic hepatitis B including cirrhosis	3	Rate	1990	817.844	1024.47	636.971
2	DALYs (Disability-Adjusted Life Years)	174	Eastern Sub-Saharan Africa	2	Female	27	Age-standardized	522	Chronic hepatitis B including cirrhosis	3	Rate	1990	396.643	484.297	307.552
2	DALYs (Disability-Adjusted Life Years)	174	Eastern Sub-Saharan Africa	3	Both	27	Age-standardized	522	Chronic hepatitis B including cirrhosis	3	Rate	1990	605.105	725.476	492.869
2	DALYs (Disability-Adjusted Life Years)	174	Eastern Sub-Saharan Africa	1	Male	27	Age-standardized	523	Chronic hepatitis C including cirrhosis	3	Rate	1990	621.579	781.943	485.236
2	DALYs (Disability-Adjusted Life Years)	174	Eastern Sub-Saharan Africa	2	Female	27	Age-standardized	523	Chronic hepatitis C including cirrhosis	3	Rate	1990	307.499	388.409	233.113
2	DALYs (Disability-Adjusted Life Years)	174	Eastern Sub-Saharan Africa	3	Both	27	Age-standardized	523	Chronic hepatitis C including cirrhosis	3	Rate	1990	462.841	563.701	375.974
2	DALYs (Disability-Adjusted Life Years)	174	Eastern Sub-Saharan Africa	1	Male	27	Age-standardized	524	Cirrhosis due to alcohol	3	Rate	1990	419.211	557.358	306.879
2	DALYs (Disability-Adjusted Life Years)	174	Eastern Sub-Saharan Africa	2	Female	27	Age-standardized	524	Cirrhosis due to alcohol	3	Rate	1990	121.093	163.89	83.3456
2	DALYs (Disability-Adjusted Life Years)	174	Eastern Sub-Saharan Africa	3	Both	27	Age-standardized	524	Cirrhosis due to alcohol	3	Rate	1990	269.581	357.783	197.559
2	DALYs (Disability-Adjusted Life Years)	174	Eastern Sub-Saharan Africa	1	Male	27	Age-standardized	525	Cirrhosis due to other causes	3	Rate	1990	177.338	224.27	137.334
2	DALYs (Disability-Adjusted Life Years)	174	Eastern Sub-Saharan Africa	2	Female	27	Age-standardized	525	Cirrhosis due to other causes	3	Rate	1990	202.28	268.48	148.897
2	DALYs (Disability-Adjusted Life Years)	174	Eastern Sub-Saharan Africa	3	Both	27	Age-standardized	525	Cirrhosis due to other causes	3	Rate	1990	189.997	238.751	148.528
2	DALYs (Disability-Adjusted Life Years)	167	Central Sub-Saharan Africa	1	Male	27	Age-standardized	971	Nonalcoholic fatty liver disease including cirrhosis	3	Rate	1991	42.1627	64.6978	26.9569
2	DALYs (Disability-Adjusted Life Years)	167	Central Sub-Saharan Africa	2	Female	27	Age-standardized	971	Nonalcoholic fatty liver disease including cirrhosis	3	Rate	1991	26.9066	41.3653	16.9517
2	DALYs (Disability-Adjusted Life Years)	167	Central Sub-Saharan Africa	3	Both	27	Age-standardized	971	Nonalcoholic fatty liver disease including cirrhosis	3	Rate	1991	34.0487	50.5643	21.8914
2	DALYs (Disability-Adjusted Life Years)	166	Sub-Saharan Africa	1	Male	27	Age-standardized	521	Cirrhosis and other chronic liver diseases	3	Rate	1990	1884.79	2330.51	1605.65
2	DALYs (Disability-Adjusted Life Years)	166	Sub-Saharan Africa	2	Female	27	Age-standardized	521	Cirrhosis and other chronic liver diseases	3	Rate	1990	913.236	1064.81	770.481
2	DALYs (Disability-Adjusted Life Years)	166	Sub-Saharan Africa	3	Both	27	Age-standardized	521	Cirrhosis and other chronic liver diseases	3	Rate	1990	1399.51	1652.09	1236.48
2	DALYs (Disability-Adjusted Life Years)	166	Sub-Saharan Africa	1	Male	27	Age-standardized	522	Chronic hepatitis B including cirrhosis	3	Rate	1990	730.595	941.554	574.78
2	DALYs (Disability-Adjusted Life Years)	166	Sub-Saharan Africa	2	Female	27	Age-standardized	522	Chronic hepatitis B including cirrhosis	3	Rate	1990	340.331	411.997	273.396
2	DALYs (Disability-Adjusted Life Years)	166	Sub-Saharan Africa	3	Both	27	Age-standardized	522	Chronic hepatitis B including cirrhosis	3	Rate	1990	535.305	656.022	440.141
2	DALYs (Disability-Adjusted Life Years)	166	Sub-Saharan Africa	1	Male	27	Age-standardized	523	Chronic hepatitis C including cirrhosis	3	Rate	1990	538.995	697.016	414.23
2	DALYs (Disability-Adjusted Life Years)	166	Sub-Saharan Africa	2	Female	27	Age-standardized	523	Chronic hepatitis C including cirrhosis	3	Rate	1990	245.772	308.469	190.809
2	DALYs (Disability-Adjusted Life Years)	166	Sub-Saharan Africa	3	Both	27	Age-standardized	523	Chronic hepatitis C including cirrhosis	3	Rate	1990	392.259	493.203	316.937
2	DALYs (Disability-Adjusted Life Years)	166	Sub-Saharan Africa	1	Male	27	Age-standardized	524	Cirrhosis due to alcohol	3	Rate	1990	387.703	519.181	282.742
2	DALYs (Disability-Adjusted Life Years)	166	Sub-Saharan Africa	2	Female	27	Age-standardized	524	Cirrhosis due to alcohol	3	Rate	1990	95.5842	129.119	68.3856
2	DALYs (Disability-Adjusted Life Years)	166	Sub-Saharan Africa	3	Both	27	Age-standardized	524	Cirrhosis due to alcohol	3	Rate	1990	241.549	320.738	175.886
2	DALYs (Disability-Adjusted Life Years)	166	Sub-Saharan Africa	1	Male	27	Age-standardized	525	Cirrhosis due to other causes	3	Rate	1990	192.772	237.703	151.695
2	DALYs (Disability-Adjusted Life Years)	166	Sub-Saharan Africa	2	Female	27	Age-standardized	525	Cirrhosis due to other causes	3	Rate	1990	194.704	240.103	153.789
2	DALYs (Disability-Adjusted Life Years)	166	Sub-Saharan Africa	3	Both	27	Age-standardized	525	Cirrhosis due to other causes	3	Rate	1990	194.394	233.768	157.69
2	DALYs (Disability-Adjusted Life Years)	199	Western Sub-Saharan Africa	1	Male	27	Age-standardized	971	Nonalcoholic fatty liver disease including cirrhosis	3	Rate	1990	30.5175	49.3228	19.0424
2	DALYs (Disability-Adjusted Life Years)	199	Western Sub-Saharan Africa	2	Female	27	Age-standardized	971	Nonalcoholic fatty liver disease including cirrhosis	3	Rate	1990	40.9959	62.1737	24.691
2	DALYs (Disability-Adjusted Life Years)	199	Western Sub-Saharan Africa	3	Both	27	Age-standardized	971	Nonalcoholic fatty liver disease including cirrhosis	3	Rate	1990	36.0107	53.9225	22.3947
2	DALYs (Disability-Adjusted Life Years)	192	Southern Sub-Saharan Africa	1	Male	27	Age-standardized	971	Nonalcoholic fatty liver disease including cirrhosis	3	Rate	1992	47.864	69.7433	31.8049
2	DALYs (Disability-Adjusted Life Years)	192	Southern Sub-Saharan Africa	2	Female	27	Age-standardized	971	Nonalcoholic fatty liver disease including cirrhosis	3	Rate	1992	22.7193	34.9603	15.1364
2	DALYs (Disability-Adjusted Life Years)	192	Southern Sub-Saharan Africa	3	Both	27	Age-standardized	971	Nonalcoholic fatty liver disease including cirrhosis	3	Rate	1992	34.0747	49.4429	23.0387
2	DALYs (Disability-Adjusted Life Years)	192	Southern Sub-Saharan Africa	1	Male	27	Age-standardized	971	Nonalcoholic fatty liver disease including cirrhosis	3	Rate	1991	46.0556	69.7904	30.9592
2	DALYs (Disability-Adjusted Life Years)	192	Southern Sub-Saharan Africa	2	Female	27	Age-standardized	971	Nonalcoholic fatty liver disease including cirrhosis	3	Rate	1991	22.1015	34.0905	13.8988
2	DALYs (Disability-Adjusted Life Years)	192	Southern Sub-Saharan Africa	3	Both	27	Age-standardized	971	Nonalcoholic fatty liver disease including cirrhosis	3	Rate	1991	32.9436	48.4996	22.0242
2	DALYs (Disability-Adjusted Life Years)	166	Sub-Saharan Africa	1	Male	27	Age-standardized	971	Nonalcoholic fatty liver disease including cirrhosis	3	Rate	1990	34.7226	51.5737	22.8918
2	DALYs (Disability-Adjusted Life Years)	166	Sub-Saharan Africa	2	Female	27	Age-standardized	971	Nonalcoholic fatty liver disease including cirrhosis	3	Rate	1990	36.8452	53.7847	23.8094
2	DALYs (Disability-Adjusted Life Years)	166	Sub-Saharan Africa	3	Both	27	Age-standardized	971	Nonalcoholic fatty liver disease including cirrhosis	3	Rate	1990	36.0078	51.4729	23.9904
2	DALYs (Disability-Adjusted Life Years)	167	Central Sub-Saharan Africa	1	Male	27	Age-standardized	971	Nonalcoholic fatty liver disease including cirrhosis	3	Rate	1992	41.9265	64.4725	26.9005
2	DALYs (Disability-Adjusted Life Years)	167	Central Sub-Saharan Africa	2	Female	27	Age-standardized	971	Nonalcoholic fatty liver disease including cirrhosis	3	Rate	1992	26.5186	41.2614	16.6071
2	DALYs (Disability-Adjusted Life Years)	167	Central Sub-Saharan Africa	3	Both	27	Age-standardized	971	Nonalcoholic fatty liver disease including cirrhosis	3	Rate	1992	33.714	50.3296	21.6888
2	DALYs (Disability-Adjusted Life Years)	192	Southern Sub-Saharan Africa	1	Male	27	Age-standardized	971	Nonalcoholic fatty liver disease including cirrhosis	3	Rate	1990	44.4417	66.5735	29.0002
2	DALYs (Disability-Adjusted Life Years)	192	Southern Sub-Saharan Africa	2	Female	27	Age-standardized	971	Nonalcoholic fatty liver disease including cirrhosis	3	Rate	1990	22.7664	35.1512	14.5749
2	DALYs (Disability-Adjusted Life Years)	192	Southern Sub-Saharan Africa	3	Both	27	Age-standardized	971	Nonalcoholic fatty liver disease including cirrhosis	3	Rate	1990	32.6071	48.2972	22.1107
2	DALYs (Disability-Adjusted Life Years)	174	Eastern Sub-Saharan Africa	1	Male	27	Age-standardized	971	Nonalcoholic fatty liver disease including cirrhosis	3	Rate	1993	35.146	50.3116	23.5821
2	DALYs (Disability-Adjusted Life Years)	174	Eastern Sub-Saharan Africa	2	Female	27	Age-standardized	971	Nonalcoholic fatty liver disease including cirrhosis	3	Rate	1993	40.6792	59.0218	26.7972
2	DALYs (Disability-Adjusted Life Years)	174	Eastern Sub-Saharan Africa	3	Both	27	Age-standardized	971	Nonalcoholic fatty liver disease including cirrhosis	3	Rate	1993	38.0092	54.2412	25.9118
2	DALYs (Disability-Adjusted Life Years)	167	Central Sub-Saharan Africa	1	Male	27	Age-standardized	521	Cirrhosis and other chronic liver diseases	3	Rate	1990	2751.06	3388.8	2176.73
2	DALYs (Disability-Adjusted Life Years)	167	Central Sub-Saharan Africa	2	Female	27	Age-standardized	521	Cirrhosis and other chronic liver diseases	3	Rate	1990	799.091	1020.1	625.234
2	DALYs (Disability-Adjusted Life Years)	167	Central Sub-Saharan Africa	3	Both	27	Age-standardized	521	Cirrhosis and other chronic liver diseases	3	Rate	1990	1719.63	2070.56	1382.59
2	DALYs (Disability-Adjusted Life Years)	167	Central Sub-Saharan Africa	1	Male	27	Age-standardized	522	Chronic hepatitis B including cirrhosis	3	Rate	1990	949.943	1304.17	669.849
2	DALYs (Disability-Adjusted Life Years)	167	Central Sub-Saharan Africa	2	Female	27	Age-standardized	522	Chronic hepatitis B including cirrhosis	3	Rate	1990	248.89	343.959	177.898
2	DALYs (Disability-Adjusted Life Years)	167	Central Sub-Saharan Africa	3	Both	27	Age-standardized	522	Chronic hepatitis B including cirrhosis	3	Rate	1990	579.808	774.148	419.787
2	DALYs (Disability-Adjusted Life Years)	167	Central Sub-Saharan Africa	1	Male	27	Age-standardized	523	Chronic hepatitis C including cirrhosis	3	Rate	1990	929.792	1241.85	660.731
2	DALYs (Disability-Adjusted Life Years)	167	Central Sub-Saharan Africa	2	Female	27	Age-standardized	523	Chronic hepatitis C including cirrhosis	3	Rate	1990	263.123	365.613	182.672
2	DALYs (Disability-Adjusted Life Years)	167	Central Sub-Saharan Africa	3	Both	27	Age-standardized	523	Chronic hepatitis C including cirrhosis	3	Rate	1990	577.752	759.422	417.112
2	DALYs (Disability-Adjusted Life Years)	167	Central Sub-Saharan Africa	1	Male	27	Age-standardized	524	Cirrhosis due to alcohol	3	Rate	1990	593.193	838.328	381.965
2	DALYs (Disability-Adjusted Life Years)	167	Central Sub-Saharan Africa	2	Female	27	Age-standardized	524	Cirrhosis due to alcohol	3	Rate	1990	82.7373	128.322	49.6773
2	DALYs (Disability-Adjusted Life Years)	167	Central Sub-Saharan Africa	3	Both	27	Age-standardized	524	Cirrhosis due to alcohol	3	Rate	1990	322.04	452.509	210.486
2	DALYs (Disability-Adjusted Life Years)	167	Central Sub-Saharan Africa	1	Male	27	Age-standardized	525	Cirrhosis due to other causes	3	Rate	1990	235.968	308.152	166.298
2	DALYs (Disability-Adjusted Life Years)	167	Central Sub-Saharan Africa	2	Female	27	Age-standardized	525	Cirrhosis due to other causes	3	Rate	1990	177.294	247.016	130.646
2	DALYs (Disability-Adjusted Life Years)	167	Central Sub-Saharan Africa	3	Both	27	Age-standardized	525	Cirrhosis due to other causes	3	Rate	1990	205.886	268.511	152.233
2	DALYs (Disability-Adjusted Life Years)	199	Western Sub-Saharan Africa	1	Male	27	Age-standardized	971	Nonalcoholic fatty liver disease including cirrhosis	3	Rate	1993	31.037	46.9614	19.066
2	DALYs (Disability-Adjusted Life Years)	199	Western Sub-Saharan Africa	2	Female	27	Age-standardized	971	Nonalcoholic fatty liver disease including cirrhosis	3	Rate	1993	40.4507	61.4879	25.3171
2	DALYs (Disability-Adjusted Life Years)	199	Western Sub-Saharan Africa	3	Both	27	Age-standardized	971	Nonalcoholic fatty liver disease including cirrhosis	3	Rate	1993	36.0029	53.5694	22.5815
2	DALYs (Disability-Adjusted Life Years)	166	Sub-Saharan Africa	1	Male	27	Age-standardized	521	Cirrhosis and other chronic liver diseases	3	Rate	1993	1878.18	2265.18	1610.68
2	DALYs (Disability-Adjusted Life Years)	166	Sub-Saharan Africa	2	Female	27	Age-standardized	521	Cirrhosis and other chronic liver diseases	3	Rate	1993	887.484	1037.95	752.25
2	DALYs (Disability-Adjusted Life Years)	166	Sub-Saharan Africa	3	Both	27	Age-standardized	521	Cirrhosis and other chronic liver diseases	3	Rate	1993	1383.15	1594.64	1221.41
2	DALYs (Disability-Adjusted Life Years)	166	Sub-Saharan Africa	1	Male	27	Age-standardized	522	Chronic hepatitis B including cirrhosis	3	Rate	1993	728.791	919.473	589.991
2	DALYs (Disability-Adjusted Life Years)	166	Sub-Saharan Africa	2	Female	27	Age-standardized	522	Chronic hepatitis B including cirrhosis	3	Rate	1993	330.66	403.229	268.62
2	DALYs (Disability-Adjusted Life Years)	166	Sub-Saharan Africa	3	Both	27	Age-standardized	522	Chronic hepatitis B including cirrhosis	3	Rate	1993	529.496	642.272	438.79
2	DALYs (Disability-Adjusted Life Years)	166	Sub-Saharan Africa	1	Male	27	Age-standardized	523	Chronic hepatitis C including cirrhosis	3	Rate	1993	538.58	672.779	416.055
2	DALYs (Disability-Adjusted Life Years)	166	Sub-Saharan Africa	2	Female	27	Age-standardized	523	Chronic hepatitis C including cirrhosis	3	Rate	1993	239.524	300.654	188.767
2	DALYs (Disability-Adjusted Life Years)	166	Sub-Saharan Africa	3	Both	27	Age-standardized	523	Chronic hepatitis C including cirrhosis	3	Rate	1993	388.848	483.728	313.884
2	DALYs (Disability-Adjusted Life Years)	166	Sub-Saharan Africa	1	Male	27	Age-standardized	524	Cirrhosis due to alcohol	3	Rate	1993	385.551	512.146	281.642
2	DALYs (Disability-Adjusted Life Years)	166	Sub-Saharan Africa	2	Female	27	Age-standardized	524	Cirrhosis due to alcohol	3	Rate	1993	92.4601	127.142	65.2905
2	DALYs (Disability-Adjusted Life Years)	166	Sub-Saharan Africa	3	Both	27	Age-standardized	524	Cirrhosis due to alcohol	3	Rate	1993	238.903	316.313	176.05
2	DALYs (Disability-Adjusted Life Years)	166	Sub-Saharan Africa	1	Male	27	Age-standardized	525	Cirrhosis due to other causes	3	Rate	1993	189.634	234.207	148.171
2	DALYs (Disability-Adjusted Life Years)	166	Sub-Saharan Africa	2	Female	27	Age-standardized	525	Cirrhosis due to other causes	3	Rate	1993	188.611	232.818	148.703
2	DALYs (Disability-Adjusted Life Years)	166	Sub-Saharan Africa	3	Both	27	Age-standardized	525	Cirrhosis due to other causes	3	Rate	1993	189.75	229.213	152.847
2	DALYs (Disability-Adjusted Life Years)	167	Central Sub-Saharan Africa	1	Male	27	Age-standardized	971	Nonalcoholic fatty liver disease including cirrhosis	3	Rate	1990	42.164	64.7236	26.8752
2	DALYs (Disability-Adjusted Life Years)	167	Central Sub-Saharan Africa	2	Female	27	Age-standardized	971	Nonalcoholic fatty liver disease including cirrhosis	3	Rate	1990	27.0457	41.3911	16.9998
2	DALYs (Disability-Adjusted Life Years)	167	Central Sub-Saharan Africa	3	Both	27	Age-standardized	971	Nonalcoholic fatty liver disease including cirrhosis	3	Rate	1990	34.1421	50.7775	22.1128
2	DALYs (Disability-Adjusted Life Years)	192	Southern Sub-Saharan Africa	1	Male	27	Age-standardized	521	Cirrhosis and other chronic liver diseases	3	Rate	1990	969.563	1294.58	808.627
2	DALYs (Disability-Adjusted Life Years)	192	Southern Sub-Saharan Africa	2	Female	27	Age-standardized	521	Cirrhosis and other chronic liver diseases	3	Rate	1990	452.762	566.31	368.425
2	DALYs (Disability-Adjusted Life Years)	192	Southern Sub-Saharan Africa	3	Both	27	Age-standardized	521	Cirrhosis and other chronic liver diseases	3	Rate	1990	689.46	866.196	586.322
2	DALYs (Disability-Adjusted Life Years)	192	Southern Sub-Saharan Africa	1	Male	27	Age-standardized	522	Chronic hepatitis B including cirrhosis	3	Rate	1990	313.807	430.96	245.871
2	DALYs (Disability-Adjusted Life Years)	192	Southern Sub-Saharan Africa	2	Female	27	Age-standardized	522	Chronic hepatitis B including cirrhosis	3	Rate	1990	130.963	171.111	99.5817
2	DALYs (Disability-Adjusted Life Years)	192	Southern Sub-Saharan Africa	3	Both	27	Age-standardized	522	Chronic hepatitis B including cirrhosis	3	Rate	1990	215.003	281.267	171.71
2	DALYs (Disability-Adjusted Life Years)	192	Southern Sub-Saharan Africa	1	Male	27	Age-standardized	523	Chronic hepatitis C including cirrhosis	3	Rate	1990	309.283	420.297	244.951
2	DALYs (Disability-Adjusted Life Years)	192	Southern Sub-Saharan Africa	2	Female	27	Age-standardized	523	Chronic hepatitis C including cirrhosis	3	Rate	1990	137.724	183.354	104.904
2	DALYs (Disability-Adjusted Life Years)	192	Southern Sub-Saharan Africa	3	Both	27	Age-standardized	523	Chronic hepatitis C including cirrhosis	3	Rate	1990	216.707	283.611	171.771
2	DALYs (Disability-Adjusted Life Years)	192	Southern Sub-Saharan Africa	1	Male	27	Age-standardized	524	Cirrhosis due to alcohol	3	Rate	1990	211.477	299.353	156.496
2	DALYs (Disability-Adjusted Life Years)	192	Southern Sub-Saharan Africa	2	Female	27	Age-standardized	524	Cirrhosis due to alcohol	3	Rate	1990	51.4306	71.8067	35.5765
2	DALYs (Disability-Adjusted Life Years)	192	Southern Sub-Saharan Africa	3	Both	27	Age-standardized	524	Cirrhosis due to alcohol	3	Rate	1990	124.051	172.244	92.1879
2	DALYs (Disability-Adjusted Life Years)	192	Southern Sub-Saharan Africa	1	Male	27	Age-standardized	525	Cirrhosis due to other causes	3	Rate	1990	90.5533	119.143	69.7163
2	DALYs (Disability-Adjusted Life Years)	192	Southern Sub-Saharan Africa	2	Female	27	Age-standardized	525	Cirrhosis due to other causes	3	Rate	1990	109.879	142.06	81.9121
2	DALYs (Disability-Adjusted Life Years)	192	Southern Sub-Saharan Africa	3	Both	27	Age-standardized	525	Cirrhosis due to other causes	3	Rate	1990	101.092	128.063	80.212
2	DALYs (Disability-Adjusted Life Years)	192	Southern Sub-Saharan Africa	1	Male	27	Age-standardized	521	Cirrhosis and other chronic liver diseases	3	Rate	1991	981.572	1298.18	827.488
2	DALYs (Disability-Adjusted Life Years)	192	Southern Sub-Saharan Africa	2	Female	27	Age-standardized	521	Cirrhosis and other chronic liver diseases	3	Rate	1991	435.925	548.537	353.641
2	DALYs (Disability-Adjusted Life Years)	192	Southern Sub-Saharan Africa	3	Both	27	Age-standardized	521	Cirrhosis and other chronic liver diseases	3	Rate	1991	685.227	851.797	581.991
2	DALYs (Disability-Adjusted Life Years)	192	Southern Sub-Saharan Africa	1	Male	27	Age-standardized	522	Chronic hepatitis B including cirrhosis	3	Rate	1991	317.05	433.245	252.182
2	DALYs (Disability-Adjusted Life Years)	192	Southern Sub-Saharan Africa	2	Female	27	Age-standardized	522	Chronic hepatitis B including cirrhosis	3	Rate	1991	126.064	166.059	96.6266
2	DALYs (Disability-Adjusted Life Years)	192	Southern Sub-Saharan Africa	3	Both	27	Age-standardized	522	Chronic hepatitis B including cirrhosis	3	Rate	1991	213.638	278.483	171.361
2	DALYs (Disability-Adjusted Life Years)	192	Southern Sub-Saharan Africa	1	Male	27	Age-standardized	523	Chronic hepatitis C including cirrhosis	3	Rate	1991	313.112	426.127	247.223
2	DALYs (Disability-Adjusted Life Years)	192	Southern Sub-Saharan Africa	2	Female	27	Age-standardized	523	Chronic hepatitis C including cirrhosis	3	Rate	1991	132.421	178.557	99.6633
2	DALYs (Disability-Adjusted Life Years)	192	Southern Sub-Saharan Africa	3	Both	27	Age-standardized	523	Chronic hepatitis C including cirrhosis	3	Rate	1991	215.409	280.873	171.874
2	DALYs (Disability-Adjusted Life Years)	192	Southern Sub-Saharan Africa	1	Male	27	Age-standardized	524	Cirrhosis due to alcohol	3	Rate	1991	214.783	300.481	157.842
2	DALYs (Disability-Adjusted Life Years)	192	Southern Sub-Saharan Africa	2	Female	27	Age-standardized	524	Cirrhosis due to alcohol	3	Rate	1991	49.6362	70.1468	34.0156
2	DALYs (Disability-Adjusted Life Years)	192	Southern Sub-Saharan Africa	3	Both	27	Age-standardized	524	Cirrhosis due to alcohol	3	Rate	1991	124.361	171.023	91.6369
2	DALYs (Disability-Adjusted Life Years)	192	Southern Sub-Saharan Africa	1	Male	27	Age-standardized	525	Cirrhosis due to other causes	3	Rate	1991	90.5719	118.311	69.7616
2	DALYs (Disability-Adjusted Life Years)	192	Southern Sub-Saharan Africa	2	Female	27	Age-standardized	525	Cirrhosis due to other causes	3	Rate	1991	105.703	138.554	79.3415
2	DALYs (Disability-Adjusted Life Years)	192	Southern Sub-Saharan Africa	3	Both	27	Age-standardized	525	Cirrhosis due to other causes	3	Rate	1991	98.8745	125.343	77.5386
2	DALYs (Disability-Adjusted Life Years)	166	Sub-Saharan Africa	1	Male	27	Age-standardized	971	Nonalcoholic fatty liver disease including cirrhosis	3	Rate	1991	35.0454	51.359	23.4117
2	DALYs (Disability-Adjusted Life Years)	166	Sub-Saharan Africa	2	Female	27	Age-standardized	971	Nonalcoholic fatty liver disease including cirrhosis	3	Rate	1991	36.5934	52.7664	23.7309
2	DALYs (Disability-Adjusted Life Years)	166	Sub-Saharan Africa	3	Both	27	Age-standardized	971	Nonalcoholic fatty liver disease including cirrhosis	3	Rate	1991	36.0403	52.0537	24.3241
2	DALYs (Disability-Adjusted Life Years)	167	Central Sub-Saharan Africa	1	Male	27	Age-standardized	521	Cirrhosis and other chronic liver diseases	3	Rate	1991	2731.64	3367.45	2162.12
2	DALYs (Disability-Adjusted Life Years)	167	Central Sub-Saharan Africa	2	Female	27	Age-standardized	521	Cirrhosis and other chronic liver diseases	3	Rate	1991	795.219	1020.25	621.376
2	DALYs (Disability-Adjusted Life Years)	167	Central Sub-Saharan Africa	3	Both	27	Age-standardized	521	Cirrhosis and other chronic liver diseases	3	Rate	1991	1706.06	2043.5	1382.2
2	DALYs (Disability-Adjusted Life Years)	167	Central Sub-Saharan Africa	1	Male	27	Age-standardized	522	Chronic hepatitis B including cirrhosis	3	Rate	1991	943.725	1286.84	666.785
2	DALYs (Disability-Adjusted Life Years)	167	Central Sub-Saharan Africa	2	Female	27	Age-standardized	522	Chronic hepatitis B including cirrhosis	3	Rate	1991	247.591	338.994	176.875
2	DALYs (Disability-Adjusted Life Years)	167	Central Sub-Saharan Africa	3	Both	27	Age-standardized	522	Chronic hepatitis B including cirrhosis	3	Rate	1991	575.419	763.134	419.665
2	DALYs (Disability-Adjusted Life Years)	167	Central Sub-Saharan Africa	1	Male	27	Age-standardized	523	Chronic hepatitis C including cirrhosis	3	Rate	1991	922.031	1238.59	652.358
2	DALYs (Disability-Adjusted Life Years)	167	Central Sub-Saharan Africa	2	Female	27	Age-standardized	523	Chronic hepatitis C including cirrhosis	3	Rate	1991	261.672	358.33	181.456
2	DALYs (Disability-Adjusted Life Years)	167	Central Sub-Saharan Africa	3	Both	27	Age-standardized	523	Chronic hepatitis C including cirrhosis	3	Rate	1991	572.617	761.245	413.666
2	DALYs (Disability-Adjusted Life Years)	167	Central Sub-Saharan Africa	1	Male	27	Age-standardized	524	Cirrhosis due to alcohol	3	Rate	1991	588.772	840.096	378.601
2	DALYs (Disability-Adjusted Life Years)	167	Central Sub-Saharan Africa	2	Female	27	Age-standardized	524	Cirrhosis due to alcohol	3	Rate	1991	82.1357	125.42	49.4082
2	DALYs (Disability-Adjusted Life Years)	167	Central Sub-Saharan Africa	3	Both	27	Age-standardized	524	Cirrhosis due to alcohol	3	Rate	1991	318.798	447.209	206.428
2	DALYs (Disability-Adjusted Life Years)	167	Central Sub-Saharan Africa	1	Male	27	Age-standardized	525	Cirrhosis due to other causes	3	Rate	1991	234.952	309.472	165.152
2	DALYs (Disability-Adjusted Life Years)	167	Central Sub-Saharan Africa	2	Female	27	Age-standardized	525	Cirrhosis due to other causes	3	Rate	1991	176.914	245.864	130.681
2	DALYs (Disability-Adjusted Life Years)	167	Central Sub-Saharan Africa	3	Both	27	Age-standardized	525	Cirrhosis due to other causes	3	Rate	1991	205.176	268.012	153.802
2	DALYs (Disability-Adjusted Life Years)	192	Southern Sub-Saharan Africa	1	Male	27	Age-standardized	971	Nonalcoholic fatty liver disease including cirrhosis	3	Rate	1993	47.9816	72.0463	31.9394
2	DALYs (Disability-Adjusted Life Years)	192	Southern Sub-Saharan Africa	2	Female	27	Age-standardized	971	Nonalcoholic fatty liver disease including cirrhosis	3	Rate	1993	21.3864	33.5088	13.664
2	DALYs (Disability-Adjusted Life Years)	192	Southern Sub-Saharan Africa	3	Both	27	Age-standardized	971	Nonalcoholic fatty liver disease including cirrhosis	3	Rate	1993	33.3561	48.9503	22.2111
2	DALYs (Disability-Adjusted Life Years)	166	Sub-Saharan Africa	1	Male	27	Age-standardized	521	Cirrhosis and other chronic liver diseases	3	Rate	1994	1875.22	2235.73	1615.03
2	DALYs (Disability-Adjusted Life Years)	166	Sub-Saharan Africa	2	Female	27	Age-standardized	521	Cirrhosis and other chronic liver diseases	3	Rate	1994	882.145	1024.95	754.921
2	DALYs (Disability-Adjusted Life Years)	166	Sub-Saharan Africa	3	Both	27	Age-standardized	521	Cirrhosis and other chronic liver diseases	3	Rate	1994	1378.84	1593.83	1213.52
2	DALYs (Disability-Adjusted Life Years)	166	Sub-Saharan Africa	1	Male	27	Age-standardized	522	Chronic hepatitis B including cirrhosis	3	Rate	1994	727.901	902.6	585.224
2	DALYs (Disability-Adjusted Life Years)	166	Sub-Saharan Africa	2	Female	27	Age-standardized	522	Chronic hepatitis B including cirrhosis	3	Rate	1994	328.71	397.843	268.724
2	DALYs (Disability-Adjusted Life Years)	166	Sub-Saharan Africa	3	Both	27	Age-standardized	522	Chronic hepatitis B including cirrhosis	3	Rate	1994	528.008	640.479	439.746
2	DALYs (Disability-Adjusted Life Years)	166	Sub-Saharan Africa	1	Male	27	Age-standardized	523	Chronic hepatitis C including cirrhosis	3	Rate	1994	537.866	679.294	418.505
2	DALYs (Disability-Adjusted Life Years)	166	Sub-Saharan Africa	2	Female	27	Age-standardized	523	Chronic hepatitis C including cirrhosis	3	Rate	1994	238.303	297.071	185.696
2	DALYs (Disability-Adjusted Life Years)	166	Sub-Saharan Africa	3	Both	27	Age-standardized	523	Chronic hepatitis C including cirrhosis	3	Rate	1994	387.828	478.604	313.715
2	DALYs (Disability-Adjusted Life Years)	166	Sub-Saharan Africa	1	Male	27	Age-standardized	524	Cirrhosis due to alcohol	3	Rate	1994	385.35	503.494	285.983
2	DALYs (Disability-Adjusted Life Years)	166	Sub-Saharan Africa	2	Female	27	Age-standardized	524	Cirrhosis due to alcohol	3	Rate	1994	91.9274	125.291	64.5206
2	DALYs (Disability-Adjusted Life Years)	166	Sub-Saharan Africa	3	Both	27	Age-standardized	524	Cirrhosis due to alcohol	3	Rate	1994	238.494	310.38	177.499
2	DALYs (Disability-Adjusted Life Years)	166	Sub-Saharan Africa	1	Male	27	Age-standardized	525	Cirrhosis due to other causes	3	Rate	1994	188.092	233.303	147.016
2	DALYs (Disability-Adjusted Life Years)	166	Sub-Saharan Africa	2	Female	27	Age-standardized	525	Cirrhosis due to other causes	3	Rate	1994	186.962	229.88	145.9
2	DALYs (Disability-Adjusted Life Years)	166	Sub-Saharan Africa	3	Both	27	Age-standardized	525	Cirrhosis due to other causes	3	Rate	1994	188.16	227.899	151.787
2	DALYs (Disability-Adjusted Life Years)	167	Central Sub-Saharan Africa	1	Male	27	Age-standardized	971	Nonalcoholic fatty liver disease including cirrhosis	3	Rate	1993	41.6372	64.9045	26.2519
2	DALYs (Disability-Adjusted Life Years)	167	Central Sub-Saharan Africa	2	Female	27	Age-standardized	971	Nonalcoholic fatty liver disease including cirrhosis	3	Rate	1993	26.3056	40.6933	16.3671
2	DALYs (Disability-Adjusted Life Years)	167	Central Sub-Saharan Africa	3	Both	27	Age-standardized	971	Nonalcoholic fatty liver disease including cirrhosis	3	Rate	1993	33.45	50.1223	21.5177
2	DALYs (Disability-Adjusted Life Years)	192	Southern Sub-Saharan Africa	1	Male	27	Age-standardized	971	Nonalcoholic fatty liver disease including cirrhosis	3	Rate	1994	50.3399	73.2786	33.9833
2	DALYs (Disability-Adjusted Life Years)	192	Southern Sub-Saharan Africa	2	Female	27	Age-standardized	971	Nonalcoholic fatty liver disease including cirrhosis	3	Rate	1994	21.7525	32.8419	13.9125
2	DALYs (Disability-Adjusted Life Years)	192	Southern Sub-Saharan Africa	3	Both	27	Age-standardized	971	Nonalcoholic fatty liver disease including cirrhosis	3	Rate	1994	34.5777	49.8614	23.2954
2	DALYs (Disability-Adjusted Life Years)	174	Eastern Sub-Saharan Africa	1	Male	27	Age-standardized	521	Cirrhosis and other chronic liver diseases	3	Rate	1992	2092.18	2482.28	1770.3
2	DALYs (Disability-Adjusted Life Years)	174	Eastern Sub-Saharan Africa	2	Female	27	Age-standardized	521	Cirrhosis and other chronic liver diseases	3	Rate	1992	1061.76	1229.01	864.024
2	DALYs (Disability-Adjusted Life Years)	174	Eastern Sub-Saharan Africa	3	Both	27	Age-standardized	521	Cirrhosis and other chronic liver diseases	3	Rate	1992	1572.94	1765.13	1374.66
2	DALYs (Disability-Adjusted Life Years)	174	Eastern Sub-Saharan Africa	1	Male	27	Age-standardized	522	Chronic hepatitis B including cirrhosis	3	Rate	1992	827.371	1016.26	652.408
2	DALYs (Disability-Adjusted Life Years)	174	Eastern Sub-Saharan Africa	2	Female	27	Age-standardized	522	Chronic hepatitis B including cirrhosis	3	Rate	1992	394.444	482.223	309.989
2	DALYs (Disability-Adjusted Life Years)	174	Eastern Sub-Saharan Africa	3	Both	27	Age-standardized	522	Chronic hepatitis B including cirrhosis	3	Rate	1992	608.836	717.827	494.115
2	DALYs (Disability-Adjusted Life Years)	174	Eastern Sub-Saharan Africa	1	Male	27	Age-standardized	523	Chronic hepatitis C including cirrhosis	3	Rate	1992	630.614	786.457	496.139
2	DALYs (Disability-Adjusted Life Years)	174	Eastern Sub-Saharan Africa	2	Female	27	Age-standardized	523	Chronic hepatitis C including cirrhosis	3	Rate	1992	305.934	380.35	235.485
2	DALYs (Disability-Adjusted Life Years)	174	Eastern Sub-Saharan Africa	3	Both	27	Age-standardized	523	Chronic hepatitis C including cirrhosis	3	Rate	1992	466.617	559.304	379.412
2	DALYs (Disability-Adjusted Life Years)	174	Eastern Sub-Saharan Africa	1	Male	27	Age-standardized	524	Cirrhosis due to alcohol	3	Rate	1992	421.247	556.337	308.222
2	DALYs (Disability-Adjusted Life Years)	174	Eastern Sub-Saharan Africa	2	Female	27	Age-standardized	524	Cirrhosis due to alcohol	3	Rate	1992	119.577	161.009	82.3186
2	DALYs (Disability-Adjusted Life Years)	174	Eastern Sub-Saharan Africa	3	Both	27	Age-standardized	524	Cirrhosis due to alcohol	3	Rate	1992	269.805	351.286	198.898
2	DALYs (Disability-Adjusted Life Years)	174	Eastern Sub-Saharan Africa	1	Male	27	Age-standardized	525	Cirrhosis due to other causes	3	Rate	1992	178.168	224.065	136.791
2	DALYs (Disability-Adjusted Life Years)	174	Eastern Sub-Saharan Africa	2	Female	27	Age-standardized	525	Cirrhosis due to other causes	3	Rate	1992	201.15	267.469	150.215
2	DALYs (Disability-Adjusted Life Years)	174	Eastern Sub-Saharan Africa	3	Both	27	Age-standardized	525	Cirrhosis due to other causes	3	Rate	1992	189.868	238.199	148.713
2	DALYs (Disability-Adjusted Life Years)	167	Central Sub-Saharan Africa	1	Male	27	Age-standardized	971	Nonalcoholic fatty liver disease including cirrhosis	3	Rate	1994	41.7782	65.1004	26.6354
2	DALYs (Disability-Adjusted Life Years)	167	Central Sub-Saharan Africa	2	Female	27	Age-standardized	971	Nonalcoholic fatty liver disease including cirrhosis	3	Rate	1994	26.2185	40.5749	16.3162
2	DALYs (Disability-Adjusted Life Years)	167	Central Sub-Saharan Africa	3	Both	27	Age-standardized	971	Nonalcoholic fatty liver disease including cirrhosis	3	Rate	1994	33.4552	50.6056	21.5316
2	DALYs (Disability-Adjusted Life Years)	199	Western Sub-Saharan Africa	1	Male	27	Age-standardized	521	Cirrhosis and other chronic liver diseases	3	Rate	1992	1748.11	2313.44	1383.83
2	DALYs (Disability-Adjusted Life Years)	199	Western Sub-Saharan Africa	2	Female	27	Age-standardized	521	Cirrhosis and other chronic liver diseases	3	Rate	1992	947.59	1190.23	720.015
2	DALYs (Disability-Adjusted Life Years)	199	Western Sub-Saharan Africa	3	Both	27	Age-standardized	521	Cirrhosis and other chronic liver diseases	3	Rate	1992	1369.56	1751.49	1107.35
2	DALYs (Disability-Adjusted Life Years)	199	Western Sub-Saharan Africa	1	Male	27	Age-standardized	522	Chronic hepatitis B including cirrhosis	3	Rate	1992	709.188	957.424	547.97
2	DALYs (Disability-Adjusted Life Years)	199	Western Sub-Saharan Africa	2	Female	27	Age-standardized	522	Chronic hepatitis B including cirrhosis	3	Rate	1992	380.908	495.754	271.166
2	DALYs (Disability-Adjusted Life Years)	199	Western Sub-Saharan Africa	3	Both	27	Age-standardized	522	Chronic hepatitis B including cirrhosis	3	Rate	1992	553.359	721.821	426.096
2	DALYs (Disability-Adjusted Life Years)	199	Western Sub-Saharan Africa	1	Male	27	Age-standardized	523	Chronic hepatitis C including cirrhosis	3	Rate	1992	432.354	613.916	313.605
2	DALYs (Disability-Adjusted Life Years)	199	Western Sub-Saharan Africa	2	Female	27	Age-standardized	523	Chronic hepatitis C including cirrhosis	3	Rate	1992	219.792	297.404	152.299
2	DALYs (Disability-Adjusted Life Years)	199	Western Sub-Saharan Africa	3	Both	27	Age-standardized	523	Chronic hepatitis C including cirrhosis	3	Rate	1992	331.465	452.741	247.178
2	DALYs (Disability-Adjusted Life Years)	199	Western Sub-Saharan Africa	1	Male	27	Age-standardized	524	Cirrhosis due to alcohol	3	Rate	1992	354.548	503.167	243.52
2	DALYs (Disability-Adjusted Life Years)	199	Western Sub-Saharan Africa	2	Female	27	Age-standardized	524	Cirrhosis due to alcohol	3	Rate	1992	89.9911	133.223	57.2621
2	DALYs (Disability-Adjusted Life Years)	199	Western Sub-Saharan Africa	3	Both	27	Age-standardized	524	Cirrhosis due to alcohol	3	Rate	1992	229.555	320.458	160.014
2	DALYs (Disability-Adjusted Life Years)	166	Sub-Saharan Africa	1	Male	27	Age-standardized	971	Nonalcoholic fatty liver disease including cirrhosis	3	Rate	1992	35.4549	52.271	23.6373
2	DALYs (Disability-Adjusted Life Years)	166	Sub-Saharan Africa	2	Female	27	Age-standardized	971	Nonalcoholic fatty liver disease including cirrhosis	3	Rate	1992	36.5539	54.1415	24.2384
2	DALYs (Disability-Adjusted Life Years)	166	Sub-Saharan Africa	3	Both	27	Age-standardized	971	Nonalcoholic fatty liver disease including cirrhosis	3	Rate	1992	36.2277	52.278	24.2234
2	DALYs (Disability-Adjusted Life Years)	199	Western Sub-Saharan Africa	1	Male	27	Age-standardized	525	Cirrhosis due to other causes	3	Rate	1992	221.124	282.743	172.549
2	DALYs (Disability-Adjusted Life Years)	199	Western Sub-Saharan Africa	2	Female	27	Age-standardized	525	Cirrhosis due to other causes	3	Rate	1992	216.186	278.966	163.923
2	DALYs (Disability-Adjusted Life Years)	199	Western Sub-Saharan Africa	3	Both	27	Age-standardized	525	Cirrhosis due to other causes	3	Rate	1992	219.122	273.011	173.452
2	DALYs (Disability-Adjusted Life Years)	192	Southern Sub-Saharan Africa	1	Male	27	Age-standardized	521	Cirrhosis and other chronic liver diseases	3	Rate	1992	1000.09	1273.85	853.778
2	DALYs (Disability-Adjusted Life Years)	192	Southern Sub-Saharan Africa	2	Female	27	Age-standardized	521	Cirrhosis and other chronic liver diseases	3	Rate	1992	442.896	543.064	367.517
2	DALYs (Disability-Adjusted Life Years)	192	Southern Sub-Saharan Africa	3	Both	27	Age-standardized	521	Cirrhosis and other chronic liver diseases	3	Rate	1992	696.822	848.33	601.723
2	DALYs (Disability-Adjusted Life Years)	192	Southern Sub-Saharan Africa	1	Male	27	Age-standardized	522	Chronic hepatitis B including cirrhosis	3	Rate	1992	322.348	427.92	254.505
2	DALYs (Disability-Adjusted Life Years)	192	Southern Sub-Saharan Africa	2	Female	27	Age-standardized	522	Chronic hepatitis B including cirrhosis	3	Rate	1992	128.108	164.048	99.4258
2	DALYs (Disability-Adjusted Life Years)	192	Southern Sub-Saharan Africa	3	Both	27	Age-standardized	522	Chronic hepatitis B including cirrhosis	3	Rate	1992	216.96	277.109	175.935
2	DALYs (Disability-Adjusted Life Years)	192	Southern Sub-Saharan Africa	1	Male	27	Age-standardized	523	Chronic hepatitis C including cirrhosis	3	Rate	1992	319.034	424.51	252.754
2	DALYs (Disability-Adjusted Life Years)	192	Southern Sub-Saharan Africa	2	Female	27	Age-standardized	523	Chronic hepatitis C including cirrhosis	3	Rate	1992	134.648	175.829	104.376
2	DALYs (Disability-Adjusted Life Years)	192	Southern Sub-Saharan Africa	3	Both	27	Age-standardized	523	Chronic hepatitis C including cirrhosis	3	Rate	1992	219.125	282.587	176.637
2	DALYs (Disability-Adjusted Life Years)	192	Southern Sub-Saharan Africa	1	Male	27	Age-standardized	524	Cirrhosis due to alcohol	3	Rate	1992	219.64	300.649	161.579
2	DALYs (Disability-Adjusted Life Years)	192	Southern Sub-Saharan Africa	2	Female	27	Age-standardized	524	Cirrhosis due to alcohol	3	Rate	1992	50.4959	68.9227	35.7136
2	DALYs (Disability-Adjusted Life Years)	192	Southern Sub-Saharan Africa	3	Both	27	Age-standardized	524	Cirrhosis due to alcohol	3	Rate	1992	126.839	170.731	94.1428
2	DALYs (Disability-Adjusted Life Years)	192	Southern Sub-Saharan Africa	1	Male	27	Age-standardized	525	Cirrhosis due to other causes	3	Rate	1992	91.2065	118.517	70.6685
2	DALYs (Disability-Adjusted Life Years)	192	Southern Sub-Saharan Africa	2	Female	27	Age-standardized	525	Cirrhosis due to other causes	3	Rate	1992	106.924	135.943	81.1571
2	DALYs (Disability-Adjusted Life Years)	192	Southern Sub-Saharan Africa	3	Both	27	Age-standardized	525	Cirrhosis due to other causes	3	Rate	1992	99.8232	125.384	78.2812
2	DALYs (Disability-Adjusted Life Years)	167	Central Sub-Saharan Africa	1	Male	27	Age-standardized	521	Cirrhosis and other chronic liver diseases	3	Rate	1992	2696.67	3315.97	2149.58
2	DALYs (Disability-Adjusted Life Years)	167	Central Sub-Saharan Africa	2	Female	27	Age-standardized	521	Cirrhosis and other chronic liver diseases	3	Rate	1992	782.669	993.694	605.962
2	DALYs (Disability-Adjusted Life Years)	167	Central Sub-Saharan Africa	3	Both	27	Age-standardized	521	Cirrhosis and other chronic liver diseases	3	Rate	1992	1680.76	2019.58	1364.72
2	DALYs (Disability-Adjusted Life Years)	167	Central Sub-Saharan Africa	1	Male	27	Age-standardized	522	Chronic hepatitis B including cirrhosis	3	Rate	1992	931.991	1259.91	662.193
2	DALYs (Disability-Adjusted Life Years)	167	Central Sub-Saharan Africa	2	Female	27	Age-standardized	522	Chronic hepatitis B including cirrhosis	3	Rate	1992	243.695	330.08	175.259
2	DALYs (Disability-Adjusted Life Years)	167	Central Sub-Saharan Africa	3	Both	27	Age-standardized	522	Chronic hepatitis B including cirrhosis	3	Rate	1992	567.098	748.716	417.802
2	DALYs (Disability-Adjusted Life Years)	167	Central Sub-Saharan Africa	1	Male	27	Age-standardized	523	Chronic hepatitis C including cirrhosis	3	Rate	1992	908.944	1225.04	640.395
2	DALYs (Disability-Adjusted Life Years)	167	Central Sub-Saharan Africa	2	Female	27	Age-standardized	523	Chronic hepatitis C including cirrhosis	3	Rate	1992	257.465	349.754	180.715
2	DALYs (Disability-Adjusted Life Years)	167	Central Sub-Saharan Africa	3	Both	27	Age-standardized	523	Chronic hepatitis C including cirrhosis	3	Rate	1992	563.565	747.055	407.916
2	DALYs (Disability-Adjusted Life Years)	167	Central Sub-Saharan Africa	1	Male	27	Age-standardized	524	Cirrhosis due to alcohol	3	Rate	1992	581.777	823.259	377.961
2	DALYs (Disability-Adjusted Life Years)	167	Central Sub-Saharan Africa	2	Female	27	Age-standardized	524	Cirrhosis due to alcohol	3	Rate	1992	80.8673	123.051	49.1865
2	DALYs (Disability-Adjusted Life Years)	167	Central Sub-Saharan Africa	3	Both	27	Age-standardized	524	Cirrhosis due to alcohol	3	Rate	1992	314.077	439.635	204.958
2	DALYs (Disability-Adjusted Life Years)	167	Central Sub-Saharan Africa	1	Male	27	Age-standardized	525	Cirrhosis due to other causes	3	Rate	1992	232.029	308.578	163.749
2	DALYs (Disability-Adjusted Life Years)	167	Central Sub-Saharan Africa	2	Female	27	Age-standardized	525	Cirrhosis due to other causes	3	Rate	1992	174.123	237.235	128.62
2	DALYs (Disability-Adjusted Life Years)	167	Central Sub-Saharan Africa	3	Both	27	Age-standardized	525	Cirrhosis due to other causes	3	Rate	1992	202.302	265.16	150.205
2	DALYs (Disability-Adjusted Life Years)	199	Western Sub-Saharan Africa	1	Male	27	Age-standardized	971	Nonalcoholic fatty liver disease including cirrhosis	3	Rate	1994	31.1477	47.0793	19.5919
2	DALYs (Disability-Adjusted Life Years)	199	Western Sub-Saharan Africa	2	Female	27	Age-standardized	971	Nonalcoholic fatty liver disease including cirrhosis	3	Rate	1994	40.3594	60.0027	24.4691
2	DALYs (Disability-Adjusted Life Years)	199	Western Sub-Saharan Africa	3	Both	27	Age-standardized	971	Nonalcoholic fatty liver disease including cirrhosis	3	Rate	1994	36.0159	52.2434	23.273
2	DALYs (Disability-Adjusted Life Years)	174	Eastern Sub-Saharan Africa	1	Male	27	Age-standardized	971	Nonalcoholic fatty liver disease including cirrhosis	3	Rate	1994	35.2925	51.0056	23.6134
2	DALYs (Disability-Adjusted Life Years)	174	Eastern Sub-Saharan Africa	2	Female	27	Age-standardized	971	Nonalcoholic fatty liver disease including cirrhosis	3	Rate	1994	40.7892	58.7538	27.0194
2	DALYs (Disability-Adjusted Life Years)	174	Eastern Sub-Saharan Africa	3	Both	27	Age-standardized	971	Nonalcoholic fatty liver disease including cirrhosis	3	Rate	1994	38.1423	54.3238	26.1427
2	DALYs (Disability-Adjusted Life Years)	167	Central Sub-Saharan Africa	1	Male	27	Age-standardized	971	Nonalcoholic fatty liver disease including cirrhosis	3	Rate	1995	42.196	64.9777	26.8905
2	DALYs (Disability-Adjusted Life Years)	167	Central Sub-Saharan Africa	2	Female	27	Age-standardized	971	Nonalcoholic fatty liver disease including cirrhosis	3	Rate	1995	26.1889	40.7454	16.3659
2	DALYs (Disability-Adjusted Life Years)	167	Central Sub-Saharan Africa	3	Both	27	Age-standardized	971	Nonalcoholic fatty liver disease including cirrhosis	3	Rate	1995	33.6199	50.5337	21.7298
2	DALYs (Disability-Adjusted Life Years)	192	Southern Sub-Saharan Africa	1	Male	27	Age-standardized	971	Nonalcoholic fatty liver disease including cirrhosis	3	Rate	1995	53.839	76.9042	35.927
2	DALYs (Disability-Adjusted Life Years)	192	Southern Sub-Saharan Africa	2	Female	27	Age-standardized	971	Nonalcoholic fatty liver disease including cirrhosis	3	Rate	1995	20.5824	31.6453	12.9836
2	DALYs (Disability-Adjusted Life Years)	192	Southern Sub-Saharan Africa	3	Both	27	Age-standardized	971	Nonalcoholic fatty liver disease including cirrhosis	3	Rate	1995	35.4581	50.3447	24.0343
2	DALYs (Disability-Adjusted Life Years)	199	Western Sub-Saharan Africa	1	Male	27	Age-standardized	525	Cirrhosis due to other causes	3	Rate	1993	218.055	273.371	166.089
2	DALYs (Disability-Adjusted Life Years)	199	Western Sub-Saharan Africa	2	Female	27	Age-standardized	525	Cirrhosis due to other causes	3	Rate	1993	212.568	275.739	162.002
2	DALYs (Disability-Adjusted Life Years)	199	Western Sub-Saharan Africa	3	Both	27	Age-standardized	525	Cirrhosis due to other causes	3	Rate	1993	215.794	270.324	167.948
2	DALYs (Disability-Adjusted Life Years)	192	Southern Sub-Saharan Africa	1	Male	27	Age-standardized	521	Cirrhosis and other chronic liver diseases	3	Rate	1993	987.341	1274.67	836.938
2	DALYs (Disability-Adjusted Life Years)	192	Southern Sub-Saharan Africa	2	Female	27	Age-standardized	521	Cirrhosis and other chronic liver diseases	3	Rate	1993	408.564	511.34	322.202
2	DALYs (Disability-Adjusted Life Years)	192	Southern Sub-Saharan Africa	3	Both	27	Age-standardized	521	Cirrhosis and other chronic liver diseases	3	Rate	1993	671.639	830.416	571.52
2	DALYs (Disability-Adjusted Life Years)	192	Southern Sub-Saharan Africa	1	Male	27	Age-standardized	522	Chronic hepatitis B including cirrhosis	3	Rate	1993	317.931	429.863	253.098
2	DALYs (Disability-Adjusted Life Years)	192	Southern Sub-Saharan Africa	2	Female	27	Age-standardized	522	Chronic hepatitis B including cirrhosis	3	Rate	1993	118.305	154.49	88.8253
2	DALYs (Disability-Adjusted Life Years)	192	Southern Sub-Saharan Africa	3	Both	27	Age-standardized	522	Chronic hepatitis B including cirrhosis	3	Rate	1993	209.353	272.07	166.157
2	DALYs (Disability-Adjusted Life Years)	192	Southern Sub-Saharan Africa	1	Male	27	Age-standardized	523	Chronic hepatitis C including cirrhosis	3	Rate	1993	314.741	424.6	251.323
2	DALYs (Disability-Adjusted Life Years)	192	Southern Sub-Saharan Africa	2	Female	27	Age-standardized	523	Chronic hepatitis C including cirrhosis	3	Rate	1993	123.938	165.876	93.113
2	DALYs (Disability-Adjusted Life Years)	192	Southern Sub-Saharan Africa	3	Both	27	Age-standardized	523	Chronic hepatitis C including cirrhosis	3	Rate	1993	211.102	272.631	167.581
2	DALYs (Disability-Adjusted Life Years)	192	Southern Sub-Saharan Africa	1	Male	27	Age-standardized	524	Cirrhosis due to alcohol	3	Rate	1993	217.747	300.633	159.453
2	DALYs (Disability-Adjusted Life Years)	192	Southern Sub-Saharan Africa	2	Female	27	Age-standardized	524	Cirrhosis due to alcohol	3	Rate	1993	47.3331	65.2098	32.6766
2	DALYs (Disability-Adjusted Life Years)	192	Southern Sub-Saharan Africa	3	Both	27	Age-standardized	524	Cirrhosis due to alcohol	3	Rate	1993	124.001	169.07	91.8576
2	DALYs (Disability-Adjusted Life Years)	192	Southern Sub-Saharan Africa	1	Male	27	Age-standardized	525	Cirrhosis due to other causes	3	Rate	1993	88.9392	116.472	68.5045
2	DALYs (Disability-Adjusted Life Years)	192	Southern Sub-Saharan Africa	2	Female	27	Age-standardized	525	Cirrhosis due to other causes	3	Rate	1993	97.6011	129.02	73.5872
2	DALYs (Disability-Adjusted Life Years)	192	Southern Sub-Saharan Africa	3	Both	27	Age-standardized	525	Cirrhosis due to other causes	3	Rate	1993	93.8275	120.909	73.8949
2	DALYs (Disability-Adjusted Life Years)	174	Eastern Sub-Saharan Africa	1	Male	27	Age-standardized	971	Nonalcoholic fatty liver disease including cirrhosis	3	Rate	1995	35.4279	50.4141	23.8033
2	DALYs (Disability-Adjusted Life Years)	174	Eastern Sub-Saharan Africa	2	Female	27	Age-standardized	971	Nonalcoholic fatty liver disease including cirrhosis	3	Rate	1995	40.7167	58.0888	27.109
2	DALYs (Disability-Adjusted Life Years)	174	Eastern Sub-Saharan Africa	3	Both	27	Age-standardized	971	Nonalcoholic fatty liver disease including cirrhosis	3	Rate	1995	38.1774	54.227	26.2033
2	DALYs (Disability-Adjusted Life Years)	199	Western Sub-Saharan Africa	1	Male	27	Age-standardized	521	Cirrhosis and other chronic liver diseases	3	Rate	1993	1736.97	2302.03	1371.65
2	DALYs (Disability-Adjusted Life Years)	199	Western Sub-Saharan Africa	2	Female	27	Age-standardized	521	Cirrhosis and other chronic liver diseases	3	Rate	1993	934.049	1200.78	717.092
2	DALYs (Disability-Adjusted Life Years)	199	Western Sub-Saharan Africa	3	Both	27	Age-standardized	521	Cirrhosis and other chronic liver diseases	3	Rate	1993	1357.86	1721.76	1108.6
2	DALYs (Disability-Adjusted Life Years)	199	Western Sub-Saharan Africa	1	Male	27	Age-standardized	522	Chronic hepatitis B including cirrhosis	3	Rate	1993	705.425	958.361	528.015
2	DALYs (Disability-Adjusted Life Years)	199	Western Sub-Saharan Africa	2	Female	27	Age-standardized	522	Chronic hepatitis B including cirrhosis	3	Rate	1993	375.414	495.436	271.973
2	DALYs (Disability-Adjusted Life Years)	199	Western Sub-Saharan Africa	3	Both	27	Age-standardized	522	Chronic hepatitis B including cirrhosis	3	Rate	1993	548.992	721.541	420.587
2	DALYs (Disability-Adjusted Life Years)	199	Western Sub-Saharan Africa	1	Male	27	Age-standardized	523	Chronic hepatitis C including cirrhosis	3	Rate	1993	429.735	595.394	312.124
2	DALYs (Disability-Adjusted Life Years)	199	Western Sub-Saharan Africa	2	Female	27	Age-standardized	523	Chronic hepatitis C including cirrhosis	3	Rate	1993	217.028	303.376	149.905
2	DALYs (Disability-Adjusted Life Years)	199	Western Sub-Saharan Africa	3	Both	27	Age-standardized	523	Chronic hepatitis C including cirrhosis	3	Rate	1993	328.891	448.179	246.354
2	DALYs (Disability-Adjusted Life Years)	199	Western Sub-Saharan Africa	1	Male	27	Age-standardized	524	Cirrhosis due to alcohol	3	Rate	1993	352.719	495.871	249.763
2	DALYs (Disability-Adjusted Life Years)	199	Western Sub-Saharan Africa	2	Female	27	Age-standardized	524	Cirrhosis due to alcohol	3	Rate	1993	88.5884	129.989	58.4435
2	DALYs (Disability-Adjusted Life Years)	199	Western Sub-Saharan Africa	3	Both	27	Age-standardized	524	Cirrhosis due to alcohol	3	Rate	1993	228.177	317.829	162.363
2	DALYs (Disability-Adjusted Life Years)	199	Western Sub-Saharan Africa	1	Male	27	Age-standardized	971	Nonalcoholic fatty liver disease including cirrhosis	3	Rate	1995	31.1633	45.9795	20.251
2	DALYs (Disability-Adjusted Life Years)	199	Western Sub-Saharan Africa	2	Female	27	Age-standardized	971	Nonalcoholic fatty liver disease including cirrhosis	3	Rate	1995	40.4109	60.9049	24.7386
2	DALYs (Disability-Adjusted Life Years)	199	Western Sub-Saharan Africa	3	Both	27	Age-standardized	971	Nonalcoholic fatty liver disease including cirrhosis	3	Rate	1995	36.0484	53.2052	23.3431
2	DALYs (Disability-Adjusted Life Years)	166	Sub-Saharan Africa	1	Male	27	Age-standardized	521	Cirrhosis and other chronic liver diseases	3	Rate	1995	1874.74	2182.78	1615.64
2	DALYs (Disability-Adjusted Life Years)	166	Sub-Saharan Africa	2	Female	27	Age-standardized	521	Cirrhosis and other chronic liver diseases	3	Rate	1995	872.28	1017.66	753.072
2	DALYs (Disability-Adjusted Life Years)	166	Sub-Saharan Africa	3	Both	27	Age-standardized	521	Cirrhosis and other chronic liver diseases	3	Rate	1995	1373.43	1561.2	1218.03
2	DALYs (Disability-Adjusted Life Years)	166	Sub-Saharan Africa	1	Male	27	Age-standardized	522	Chronic hepatitis B including cirrhosis	3	Rate	1995	727.82	899.044	585.934
2	DALYs (Disability-Adjusted Life Years)	166	Sub-Saharan Africa	2	Female	27	Age-standardized	522	Chronic hepatitis B including cirrhosis	3	Rate	1995	325.31	389.194	260.902
2	DALYs (Disability-Adjusted Life Years)	166	Sub-Saharan Africa	3	Both	27	Age-standardized	522	Chronic hepatitis B including cirrhosis	3	Rate	1995	526.176	635.043	438.074
2	DALYs (Disability-Adjusted Life Years)	166	Sub-Saharan Africa	1	Male	27	Age-standardized	523	Chronic hepatitis C including cirrhosis	3	Rate	1995	537.962	672.442	422.864
2	DALYs (Disability-Adjusted Life Years)	166	Sub-Saharan Africa	2	Female	27	Age-standardized	523	Chronic hepatitis C including cirrhosis	3	Rate	1995	235.53	295.784	188.125
2	DALYs (Disability-Adjusted Life Years)	166	Sub-Saharan Africa	3	Both	27	Age-standardized	523	Chronic hepatitis C including cirrhosis	3	Rate	1995	386.413	474.363	313.456
2	DALYs (Disability-Adjusted Life Years)	166	Sub-Saharan Africa	1	Male	27	Age-standardized	524	Cirrhosis due to alcohol	3	Rate	1995	385.479	506.028	282.286
2	DALYs (Disability-Adjusted Life Years)	166	Sub-Saharan Africa	2	Female	27	Age-standardized	524	Cirrhosis due to alcohol	3	Rate	1995	90.8286	123.907	64.6966
2	DALYs (Disability-Adjusted Life Years)	166	Sub-Saharan Africa	3	Both	27	Age-standardized	524	Cirrhosis due to alcohol	3	Rate	1995	237.946	314.778	173.295
2	DALYs (Disability-Adjusted Life Years)	166	Sub-Saharan Africa	1	Male	27	Age-standardized	525	Cirrhosis due to other causes	3	Rate	1995	186.966	231.135	145.916
2	DALYs (Disability-Adjusted Life Years)	166	Sub-Saharan Africa	2	Female	27	Age-standardized	525	Cirrhosis due to other causes	3	Rate	1995	184.579	228.287	145.044
2	DALYs (Disability-Adjusted Life Years)	166	Sub-Saharan Africa	3	Both	27	Age-standardized	525	Cirrhosis due to other causes	3	Rate	1995	186.4	226.481	149.094
2	DALYs (Disability-Adjusted Life Years)	192	Southern Sub-Saharan Africa	1	Male	27	Age-standardized	521	Cirrhosis and other chronic liver diseases	3	Rate	1994	1014.9	1274.6	877.85
2	DALYs (Disability-Adjusted Life Years)	192	Southern Sub-Saharan Africa	2	Female	27	Age-standardized	521	Cirrhosis and other chronic liver diseases	3	Rate	1994	407.944	499.344	328.599
2	DALYs (Disability-Adjusted Life Years)	192	Southern Sub-Saharan Africa	3	Both	27	Age-standardized	521	Cirrhosis and other chronic liver diseases	3	Rate	1994	683.046	833.091	591.307
2	DALYs (Disability-Adjusted Life Years)	192	Southern Sub-Saharan Africa	1	Male	27	Age-standardized	522	Chronic hepatitis B including cirrhosis	3	Rate	1994	326.008	429.659	263.697
2	DALYs (Disability-Adjusted Life Years)	192	Southern Sub-Saharan Africa	2	Female	27	Age-standardized	522	Chronic hepatitis B including cirrhosis	3	Rate	1994	118.298	153.488	90.8951
2	DALYs (Disability-Adjusted Life Years)	192	Southern Sub-Saharan Africa	3	Both	27	Age-standardized	522	Chronic hepatitis B including cirrhosis	3	Rate	1994	212.747	271.531	170.511
2	DALYs (Disability-Adjusted Life Years)	192	Southern Sub-Saharan Africa	1	Male	27	Age-standardized	523	Chronic hepatitis C including cirrhosis	3	Rate	1994	322.999	419.929	259.309
2	DALYs (Disability-Adjusted Life Years)	192	Southern Sub-Saharan Africa	2	Female	27	Age-standardized	523	Chronic hepatitis C including cirrhosis	3	Rate	1994	123.629	161.855	94.6366
2	DALYs (Disability-Adjusted Life Years)	192	Southern Sub-Saharan Africa	3	Both	27	Age-standardized	523	Chronic hepatitis C including cirrhosis	3	Rate	1994	214.425	274.989	172.767
2	DALYs (Disability-Adjusted Life Years)	192	Southern Sub-Saharan Africa	1	Male	27	Age-standardized	524	Cirrhosis due to alcohol	3	Rate	1994	224.986	301.513	166.819
2	DALYs (Disability-Adjusted Life Years)	192	Southern Sub-Saharan Africa	2	Female	27	Age-standardized	524	Cirrhosis due to alcohol	3	Rate	1994	47.8138	64.8513	34.2699
2	DALYs (Disability-Adjusted Life Years)	192	Southern Sub-Saharan Africa	3	Both	27	Age-standardized	524	Cirrhosis due to alcohol	3	Rate	1994	127.301	169.142	95.4582
2	DALYs (Disability-Adjusted Life Years)	192	Southern Sub-Saharan Africa	1	Male	27	Age-standardized	525	Cirrhosis due to other causes	3	Rate	1994	90.5661	119.186	69.7058
2	DALYs (Disability-Adjusted Life Years)	192	Southern Sub-Saharan Africa	2	Female	27	Age-standardized	525	Cirrhosis due to other causes	3	Rate	1994	96.4507	126.278	73.8549
2	DALYs (Disability-Adjusted Life Years)	192	Southern Sub-Saharan Africa	3	Both	27	Age-standardized	525	Cirrhosis due to other causes	3	Rate	1994	93.9952	120.508	74.4077
2	DALYs (Disability-Adjusted Life Years)	166	Sub-Saharan Africa	1	Male	27	Age-standardized	971	Nonalcoholic fatty liver disease including cirrhosis	3	Rate	1993	35.6277	51.8793	23.4123
2	DALYs (Disability-Adjusted Life Years)	166	Sub-Saharan Africa	2	Female	27	Age-standardized	971	Nonalcoholic fatty liver disease including cirrhosis	3	Rate	1993	36.2291	52.6262	24.2698
2	DALYs (Disability-Adjusted Life Years)	166	Sub-Saharan Africa	3	Both	27	Age-standardized	971	Nonalcoholic fatty liver disease including cirrhosis	3	Rate	1993	36.1505	51.7453	24.1882
2	DALYs (Disability-Adjusted Life Years)	167	Central Sub-Saharan Africa	1	Male	27	Age-standardized	521	Cirrhosis and other chronic liver diseases	3	Rate	1993	2663.06	3244.81	2121.19
2	DALYs (Disability-Adjusted Life Years)	167	Central Sub-Saharan Africa	2	Female	27	Age-standardized	521	Cirrhosis and other chronic liver diseases	3	Rate	1993	775.788	975.564	597.655
2	DALYs (Disability-Adjusted Life Years)	167	Central Sub-Saharan Africa	3	Both	27	Age-standardized	521	Cirrhosis and other chronic liver diseases	3	Rate	1993	1659.42	1978.94	1353.88
2	DALYs (Disability-Adjusted Life Years)	167	Central Sub-Saharan Africa	1	Male	27	Age-standardized	522	Chronic hepatitis B including cirrhosis	3	Rate	1993	920.912	1244.7	659.319
2	DALYs (Disability-Adjusted Life Years)	167	Central Sub-Saharan Africa	2	Female	27	Age-standardized	522	Chronic hepatitis B including cirrhosis	3	Rate	1993	241.798	327.906	175.894
2	DALYs (Disability-Adjusted Life Years)	167	Central Sub-Saharan Africa	3	Both	27	Age-standardized	522	Chronic hepatitis B including cirrhosis	3	Rate	1993	560.24	739.579	413.085
2	DALYs (Disability-Adjusted Life Years)	167	Central Sub-Saharan Africa	1	Male	27	Age-standardized	523	Chronic hepatitis C including cirrhosis	3	Rate	1993	896.371	1207.58	631.421
2	DALYs (Disability-Adjusted Life Years)	167	Central Sub-Saharan Africa	2	Female	27	Age-standardized	523	Chronic hepatitis C including cirrhosis	3	Rate	1993	255.177	343.194	179.228
2	DALYs (Disability-Adjusted Life Years)	167	Central Sub-Saharan Africa	3	Both	27	Age-standardized	523	Chronic hepatitis C including cirrhosis	3	Rate	1993	555.87	732.573	400.075
2	DALYs (Disability-Adjusted Life Years)	167	Central Sub-Saharan Africa	1	Male	27	Age-standardized	524	Cirrhosis due to alcohol	3	Rate	1993	574.776	813.277	370.356
2	DALYs (Disability-Adjusted Life Years)	167	Central Sub-Saharan Africa	2	Female	27	Age-standardized	524	Cirrhosis due to alcohol	3	Rate	1993	80.2395	122.711	48.6752
2	DALYs (Disability-Adjusted Life Years)	167	Central Sub-Saharan Africa	3	Both	27	Age-standardized	524	Cirrhosis due to alcohol	3	Rate	1993	309.805	431.762	202.342
2	DALYs (Disability-Adjusted Life Years)	167	Central Sub-Saharan Africa	1	Male	27	Age-standardized	525	Cirrhosis due to other causes	3	Rate	1993	229.365	304.155	163.789
2	DALYs (Disability-Adjusted Life Years)	167	Central Sub-Saharan Africa	2	Female	27	Age-standardized	525	Cirrhosis due to other causes	3	Rate	1993	172.268	231.686	126.893
2	DALYs (Disability-Adjusted Life Years)	167	Central Sub-Saharan Africa	3	Both	27	Age-standardized	525	Cirrhosis due to other causes	3	Rate	1993	200.053	263.025	151.218
2	DALYs (Disability-Adjusted Life Years)	166	Sub-Saharan Africa	1	Male	27	Age-standardized	971	Nonalcoholic fatty liver disease including cirrhosis	3	Rate	1994	36.0157	51.6887	23.9794
2	DALYs (Disability-Adjusted Life Years)	166	Sub-Saharan Africa	2	Female	27	Age-standardized	971	Nonalcoholic fatty liver disease including cirrhosis	3	Rate	1994	36.2415	51.8212	23.7833
2	DALYs (Disability-Adjusted Life Years)	166	Sub-Saharan Africa	3	Both	27	Age-standardized	971	Nonalcoholic fatty liver disease including cirrhosis	3	Rate	1994	36.3525	51.5869	24.4687
2	DALYs (Disability-Adjusted Life Years)	166	Sub-Saharan Africa	1	Male	27	Age-standardized	521	Cirrhosis and other chronic liver diseases	3	Rate	1996	1864.88	2148.38	1611.55
2	DALYs (Disability-Adjusted Life Years)	166	Sub-Saharan Africa	2	Female	27	Age-standardized	521	Cirrhosis and other chronic liver diseases	3	Rate	1996	863.449	993.099	737.17
2	DALYs (Disability-Adjusted Life Years)	166	Sub-Saharan Africa	3	Both	27	Age-standardized	521	Cirrhosis and other chronic liver diseases	3	Rate	1996	1363.67	1540.88	1206.19
2	DALYs (Disability-Adjusted Life Years)	166	Sub-Saharan Africa	1	Male	27	Age-standardized	522	Chronic hepatitis B including cirrhosis	3	Rate	1996	723.628	891.552	586.524
2	DALYs (Disability-Adjusted Life Years)	166	Sub-Saharan Africa	2	Female	27	Age-standardized	522	Chronic hepatitis B including cirrhosis	3	Rate	1996	322.046	385.844	258.906
2	DALYs (Disability-Adjusted Life Years)	166	Sub-Saharan Africa	3	Both	27	Age-standardized	522	Chronic hepatitis B including cirrhosis	3	Rate	1996	522.28	621.774	435.042
2	DALYs (Disability-Adjusted Life Years)	166	Sub-Saharan Africa	1	Male	27	Age-standardized	523	Chronic hepatitis C including cirrhosis	3	Rate	1996	535.227	660.433	423.109
2	DALYs (Disability-Adjusted Life Years)	166	Sub-Saharan Africa	2	Female	27	Age-standardized	523	Chronic hepatitis C including cirrhosis	3	Rate	1996	233.359	290.546	184.413
2	DALYs (Disability-Adjusted Life Years)	166	Sub-Saharan Africa	3	Both	27	Age-standardized	523	Chronic hepatitis C including cirrhosis	3	Rate	1996	383.845	469.646	309.885
2	DALYs (Disability-Adjusted Life Years)	166	Sub-Saharan Africa	1	Male	27	Age-standardized	524	Cirrhosis due to alcohol	3	Rate	1996	384.467	506.538	282.516
2	DALYs (Disability-Adjusted Life Years)	166	Sub-Saharan Africa	2	Female	27	Age-standardized	524	Cirrhosis due to alcohol	3	Rate	1996	90.1471	122.39	64.1079
2	DALYs (Disability-Adjusted Life Years)	166	Sub-Saharan Africa	3	Both	27	Age-standardized	524	Cirrhosis due to alcohol	3	Rate	1996	236.961	313.743	172.872
2	DALYs (Disability-Adjusted Life Years)	166	Sub-Saharan Africa	1	Male	27	Age-standardized	525	Cirrhosis due to other causes	3	Rate	1996	184.747	224.747	143.241
2	DALYs (Disability-Adjusted Life Years)	166	Sub-Saharan Africa	2	Female	27	Age-standardized	525	Cirrhosis due to other causes	3	Rate	1996	181.965	225.429	144.525
2	DALYs (Disability-Adjusted Life Years)	166	Sub-Saharan Africa	3	Both	27	Age-standardized	525	Cirrhosis due to other causes	3	Rate	1996	183.987	220.374	148.937
2	DALYs (Disability-Adjusted Life Years)	167	Central Sub-Saharan Africa	1	Male	27	Age-standardized	521	Cirrhosis and other chronic liver diseases	3	Rate	1994	2655.3	3219.2	2120.66
2	DALYs (Disability-Adjusted Life Years)	167	Central Sub-Saharan Africa	2	Female	27	Age-standardized	521	Cirrhosis and other chronic liver diseases	3	Rate	1994	771.143	963.847	607.175
2	DALYs (Disability-Adjusted Life Years)	167	Central Sub-Saharan Africa	3	Both	27	Age-standardized	521	Cirrhosis and other chronic liver diseases	3	Rate	1994	1651.5	1970.56	1348.64
2	DALYs (Disability-Adjusted Life Years)	167	Central Sub-Saharan Africa	1	Male	27	Age-standardized	522	Chronic hepatitis B including cirrhosis	3	Rate	1994	918.736	1236.19	661.134
2	DALYs (Disability-Adjusted Life Years)	167	Central Sub-Saharan Africa	2	Female	27	Age-standardized	522	Chronic hepatitis B including cirrhosis	3	Rate	1994	240.706	325.894	173.194
2	DALYs (Disability-Adjusted Life Years)	167	Central Sub-Saharan Africa	3	Both	27	Age-standardized	522	Chronic hepatitis B including cirrhosis	3	Rate	1994	558.023	732.942	407.401
2	DALYs (Disability-Adjusted Life Years)	167	Central Sub-Saharan Africa	1	Male	27	Age-standardized	523	Chronic hepatitis C including cirrhosis	3	Rate	1994	893.131	1209.1	636.859
2	DALYs (Disability-Adjusted Life Years)	167	Central Sub-Saharan Africa	2	Female	27	Age-standardized	523	Chronic hepatitis C including cirrhosis	3	Rate	1994	253.827	336.846	178.038
2	DALYs (Disability-Adjusted Life Years)	167	Central Sub-Saharan Africa	3	Both	27	Age-standardized	523	Chronic hepatitis C including cirrhosis	3	Rate	1994	553.086	727.244	398.387
2	DALYs (Disability-Adjusted Life Years)	167	Central Sub-Saharan Africa	1	Male	27	Age-standardized	524	Cirrhosis due to alcohol	3	Rate	1994	574.132	810.663	372.575
2	DALYs (Disability-Adjusted Life Years)	167	Central Sub-Saharan Africa	2	Female	27	Age-standardized	524	Cirrhosis due to alcohol	3	Rate	1994	79.9544	119.933	48.3211
2	DALYs (Disability-Adjusted Life Years)	167	Central Sub-Saharan Africa	3	Both	27	Age-standardized	524	Cirrhosis due to alcohol	3	Rate	1994	308.733	430.199	204.431
2	DALYs (Disability-Adjusted Life Years)	167	Central Sub-Saharan Africa	1	Male	27	Age-standardized	525	Cirrhosis due to other causes	3	Rate	1994	227.522	299.451	161.952
2	DALYs (Disability-Adjusted Life Years)	167	Central Sub-Saharan Africa	2	Female	27	Age-standardized	525	Cirrhosis due to other causes	3	Rate	1994	170.437	231.367	125.987
2	DALYs (Disability-Adjusted Life Years)	167	Central Sub-Saharan Africa	3	Both	27	Age-standardized	525	Cirrhosis due to other causes	3	Rate	1994	198.2	259.775	151.574
2	DALYs (Disability-Adjusted Life Years)	199	Western Sub-Saharan Africa	1	Male	27	Age-standardized	521	Cirrhosis and other chronic liver diseases	3	Rate	1994	1726.75	2270.72	1375.5
2	DALYs (Disability-Adjusted Life Years)	199	Western Sub-Saharan Africa	2	Female	27	Age-standardized	521	Cirrhosis and other chronic liver diseases	3	Rate	1994	924.449	1174.79	693.728
2	DALYs (Disability-Adjusted Life Years)	199	Western Sub-Saharan Africa	3	Both	27	Age-standardized	521	Cirrhosis and other chronic liver diseases	3	Rate	1994	1348.5	1711.69	1100.68
2	DALYs (Disability-Adjusted Life Years)	199	Western Sub-Saharan Africa	1	Male	27	Age-standardized	522	Chronic hepatitis B including cirrhosis	3	Rate	1994	701.826	956.959	531.436
2	DALYs (Disability-Adjusted Life Years)	199	Western Sub-Saharan Africa	2	Female	27	Age-standardized	522	Chronic hepatitis B including cirrhosis	3	Rate	1994	371.605	486.038	269.255
2	DALYs (Disability-Adjusted Life Years)	199	Western Sub-Saharan Africa	3	Both	27	Age-standardized	522	Chronic hepatitis B including cirrhosis	3	Rate	1994	545.503	722.931	424.663
2	DALYs (Disability-Adjusted Life Years)	199	Western Sub-Saharan Africa	1	Male	27	Age-standardized	523	Chronic hepatitis C including cirrhosis	3	Rate	1994	427.44	593.629	309.662
2	DALYs (Disability-Adjusted Life Years)	199	Western Sub-Saharan Africa	2	Female	27	Age-standardized	523	Chronic hepatitis C including cirrhosis	3	Rate	1994	214.948	294.568	150.682
2	DALYs (Disability-Adjusted Life Years)	199	Western Sub-Saharan Africa	3	Both	27	Age-standardized	523	Chronic hepatitis C including cirrhosis	3	Rate	1994	326.812	442.571	244.723
2	DALYs (Disability-Adjusted Life Years)	199	Western Sub-Saharan Africa	1	Male	27	Age-standardized	524	Cirrhosis due to alcohol	3	Rate	1994	351.449	487.471	248.616
2	DALYs (Disability-Adjusted Life Years)	199	Western Sub-Saharan Africa	2	Female	27	Age-standardized	524	Cirrhosis due to alcohol	3	Rate	1994	87.6717	125.778	57.2452
2	DALYs (Disability-Adjusted Life Years)	199	Western Sub-Saharan Africa	3	Both	27	Age-standardized	524	Cirrhosis due to alcohol	3	Rate	1994	227.277	311.9	161.861
2	DALYs (Disability-Adjusted Life Years)	174	Eastern Sub-Saharan Africa	1	Male	27	Age-standardized	971	Nonalcoholic fatty liver disease including cirrhosis	3	Rate	1996	35.4873	50.9625	23.8141
2	DALYs (Disability-Adjusted Life Years)	174	Eastern Sub-Saharan Africa	2	Female	27	Age-standardized	971	Nonalcoholic fatty liver disease including cirrhosis	3	Rate	1996	40.6683	58.6308	26.9806
2	DALYs (Disability-Adjusted Life Years)	174	Eastern Sub-Saharan Africa	3	Both	27	Age-standardized	971	Nonalcoholic fatty liver disease including cirrhosis	3	Rate	1996	38.1901	54.5348	26.1394
2	DALYs (Disability-Adjusted Life Years)	199	Western Sub-Saharan Africa	1	Male	27	Age-standardized	971	Nonalcoholic fatty liver disease including cirrhosis	3	Rate	1996	31.0691	47.6275	19.6857
2	DALYs (Disability-Adjusted Life Years)	199	Western Sub-Saharan Africa	2	Female	27	Age-standardized	971	Nonalcoholic fatty liver disease including cirrhosis	3	Rate	1996	40.2541	59.8576	24.7594
2	DALYs (Disability-Adjusted Life Years)	199	Western Sub-Saharan Africa	3	Both	27	Age-standardized	971	Nonalcoholic fatty liver disease including cirrhosis	3	Rate	1996	35.9149	52.3036	22.99
2	DALYs (Disability-Adjusted Life Years)	199	Western Sub-Saharan Africa	1	Male	27	Age-standardized	525	Cirrhosis due to other causes	3	Rate	1994	214.887	270.383	167.034
2	DALYs (Disability-Adjusted Life Years)	199	Western Sub-Saharan Africa	2	Female	27	Age-standardized	525	Cirrhosis due to other causes	3	Rate	1994	209.865	270.024	158.277
2	DALYs (Disability-Adjusted Life Years)	199	Western Sub-Saharan Africa	3	Both	27	Age-standardized	525	Cirrhosis due to other causes	3	Rate	1994	212.888	263.049	167.664
2	DALYs (Disability-Adjusted Life Years)	174	Eastern Sub-Saharan Africa	1	Male	27	Age-standardized	521	Cirrhosis and other chronic liver diseases	3	Rate	1993	2107.81	2497.72	1783.57
2	DALYs (Disability-Adjusted Life Years)	174	Eastern Sub-Saharan Africa	2	Female	27	Age-standardized	521	Cirrhosis and other chronic liver diseases	3	Rate	1993	1060.41	1226.09	881.622
2	DALYs (Disability-Adjusted Life Years)	174	Eastern Sub-Saharan Africa	3	Both	27	Age-standardized	521	Cirrhosis and other chronic liver diseases	3	Rate	1993	1579.96	1776.02	1383.17
2	DALYs (Disability-Adjusted Life Years)	174	Eastern Sub-Saharan Africa	1	Male	27	Age-standardized	522	Chronic hepatitis B including cirrhosis	3	Rate	1993	833.603	1018.66	650.362
2	DALYs (Disability-Adjusted Life Years)	174	Eastern Sub-Saharan Africa	2	Female	27	Age-standardized	522	Chronic hepatitis B including cirrhosis	3	Rate	1993	393.951	477.058	307.59
2	DALYs (Disability-Adjusted Life Years)	174	Eastern Sub-Saharan Africa	3	Both	27	Age-standardized	522	Chronic hepatitis B including cirrhosis	3	Rate	1993	611.667	715	496.664
2	DALYs (Disability-Adjusted Life Years)	174	Eastern Sub-Saharan Africa	1	Male	27	Age-standardized	523	Chronic hepatitis C including cirrhosis	3	Rate	1993	636.446	783.896	495.186
2	DALYs (Disability-Adjusted Life Years)	174	Eastern Sub-Saharan Africa	2	Female	27	Age-standardized	523	Chronic hepatitis C including cirrhosis	3	Rate	1993	305.834	381.801	235.521
2	DALYs (Disability-Adjusted Life Years)	174	Eastern Sub-Saharan Africa	3	Both	27	Age-standardized	523	Chronic hepatitis C including cirrhosis	3	Rate	1993	469.45	561.285	382.861
2	DALYs (Disability-Adjusted Life Years)	174	Eastern Sub-Saharan Africa	1	Male	27	Age-standardized	524	Cirrhosis due to alcohol	3	Rate	1993	423.834	559.395	309.756
2	DALYs (Disability-Adjusted Life Years)	174	Eastern Sub-Saharan Africa	2	Female	27	Age-standardized	524	Cirrhosis due to alcohol	3	Rate	1993	119.18	161.246	83.4507
2	DALYs (Disability-Adjusted Life Years)	174	Eastern Sub-Saharan Africa	3	Both	27	Age-standardized	524	Cirrhosis due to alcohol	3	Rate	1993	270.836	354.034	200.391
2	DALYs (Disability-Adjusted Life Years)	174	Eastern Sub-Saharan Africa	1	Male	27	Age-standardized	525	Cirrhosis due to other causes	3	Rate	1993	178.778	224.831	137.129
2	DALYs (Disability-Adjusted Life Years)	174	Eastern Sub-Saharan Africa	2	Female	27	Age-standardized	525	Cirrhosis due to other causes	3	Rate	1993	200.763	266.892	148.353
2	DALYs (Disability-Adjusted Life Years)	174	Eastern Sub-Saharan Africa	3	Both	27	Age-standardized	525	Cirrhosis due to other causes	3	Rate	1993	189.994	239.363	147.156
2	DALYs (Disability-Adjusted Life Years)	167	Central Sub-Saharan Africa	1	Male	27	Age-standardized	971	Nonalcoholic fatty liver disease including cirrhosis	3	Rate	1996	42.2465	63.939	26.681
2	DALYs (Disability-Adjusted Life Years)	167	Central Sub-Saharan Africa	2	Female	27	Age-standardized	971	Nonalcoholic fatty liver disease including cirrhosis	3	Rate	1996	26.2033	40.7365	16.2136
2	DALYs (Disability-Adjusted Life Years)	167	Central Sub-Saharan Africa	3	Both	27	Age-standardized	971	Nonalcoholic fatty liver disease including cirrhosis	3	Rate	1996	33.6481	50.5458	21.7043
2	DALYs (Disability-Adjusted Life Years)	192	Southern Sub-Saharan Africa	1	Male	27	Age-standardized	971	Nonalcoholic fatty liver disease including cirrhosis	3	Rate	1996	56.6106	79.8077	38.8379
2	DALYs (Disability-Adjusted Life Years)	192	Southern Sub-Saharan Africa	2	Female	27	Age-standardized	971	Nonalcoholic fatty liver disease including cirrhosis	3	Rate	1996	20.4752	31.455	13.011
2	DALYs (Disability-Adjusted Life Years)	192	Southern Sub-Saharan Africa	3	Both	27	Age-standardized	971	Nonalcoholic fatty liver disease including cirrhosis	3	Rate	1996	36.5484	51.3837	24.5046
2	DALYs (Disability-Adjusted Life Years)	174	Eastern Sub-Saharan Africa	1	Male	27	Age-standardized	521	Cirrhosis and other chronic liver diseases	3	Rate	1994	2107.16	2475.44	1786.43
2	DALYs (Disability-Adjusted Life Years)	174	Eastern Sub-Saharan Africa	2	Female	27	Age-standardized	521	Cirrhosis and other chronic liver diseases	3	Rate	1994	1059.83	1233.72	877.606
2	DALYs (Disability-Adjusted Life Years)	174	Eastern Sub-Saharan Africa	3	Both	27	Age-standardized	521	Cirrhosis and other chronic liver diseases	3	Rate	1994	1579.11	1764.24	1394.06
2	DALYs (Disability-Adjusted Life Years)	174	Eastern Sub-Saharan Africa	1	Male	27	Age-standardized	522	Chronic hepatitis B including cirrhosis	3	Rate	1994	834.388	1019.84	653.639
2	DALYs (Disability-Adjusted Life Years)	174	Eastern Sub-Saharan Africa	2	Female	27	Age-standardized	522	Chronic hepatitis B including cirrhosis	3	Rate	1994	394.182	477.09	312.169
2	DALYs (Disability-Adjusted Life Years)	174	Eastern Sub-Saharan Africa	3	Both	27	Age-standardized	522	Chronic hepatitis B including cirrhosis	3	Rate	1994	612.079	717.425	496.768
2	DALYs (Disability-Adjusted Life Years)	174	Eastern Sub-Saharan Africa	1	Male	27	Age-standardized	523	Chronic hepatitis C including cirrhosis	3	Rate	1994	636.414	791.173	503.592
2	DALYs (Disability-Adjusted Life Years)	174	Eastern Sub-Saharan Africa	2	Female	27	Age-standardized	523	Chronic hepatitis C including cirrhosis	3	Rate	1994	305.816	380.869	235.631
2	DALYs (Disability-Adjusted Life Years)	174	Eastern Sub-Saharan Africa	3	Both	27	Age-standardized	523	Chronic hepatitis C including cirrhosis	3	Rate	1994	469.359	562.863	384.536
2	DALYs (Disability-Adjusted Life Years)	174	Eastern Sub-Saharan Africa	1	Male	27	Age-standardized	524	Cirrhosis due to alcohol	3	Rate	1994	423.238	560.402	310.366
2	DALYs (Disability-Adjusted Life Years)	174	Eastern Sub-Saharan Africa	2	Female	27	Age-standardized	524	Cirrhosis due to alcohol	3	Rate	1994	118.873	159.556	83.259
2	DALYs (Disability-Adjusted Life Years)	174	Eastern Sub-Saharan Africa	3	Both	27	Age-standardized	524	Cirrhosis due to alcohol	3	Rate	1994	270.3	351.9	198.06
2	DALYs (Disability-Adjusted Life Years)	174	Eastern Sub-Saharan Africa	1	Male	27	Age-standardized	525	Cirrhosis due to other causes	3	Rate	1994	177.828	221.244	136.309
2	DALYs (Disability-Adjusted Life Years)	174	Eastern Sub-Saharan Africa	2	Female	27	Age-standardized	525	Cirrhosis due to other causes	3	Rate	1994	200.169	266.283	150.083
2	DALYs (Disability-Adjusted Life Years)	174	Eastern Sub-Saharan Africa	3	Both	27	Age-standardized	525	Cirrhosis due to other causes	3	Rate	1994	189.232	238.767	147.94
2	DALYs (Disability-Adjusted Life Years)	192	Southern Sub-Saharan Africa	1	Male	27	Age-standardized	521	Cirrhosis and other chronic liver diseases	3	Rate	1995	1061.01	1270.62	937.028
2	DALYs (Disability-Adjusted Life Years)	192	Southern Sub-Saharan Africa	2	Female	27	Age-standardized	521	Cirrhosis and other chronic liver diseases	3	Rate	1995	374.896	469.422	285.178
2	DALYs (Disability-Adjusted Life Years)	192	Southern Sub-Saharan Africa	3	Both	27	Age-standardized	521	Cirrhosis and other chronic liver diseases	3	Rate	1995	685.256	819.086	591.2
2	DALYs (Disability-Adjusted Life Years)	192	Southern Sub-Saharan Africa	1	Male	27	Age-standardized	522	Chronic hepatitis B including cirrhosis	3	Rate	1995	340.12	426.103	277.603
2	DALYs (Disability-Adjusted Life Years)	192	Southern Sub-Saharan Africa	2	Female	27	Age-standardized	522	Chronic hepatitis B including cirrhosis	3	Rate	1995	108.873	142.782	79.1109
2	DALYs (Disability-Adjusted Life Years)	192	Southern Sub-Saharan Africa	3	Both	27	Age-standardized	522	Chronic hepatitis B including cirrhosis	3	Rate	1995	213.765	268.255	172.3
2	DALYs (Disability-Adjusted Life Years)	192	Southern Sub-Saharan Africa	1	Male	27	Age-standardized	523	Chronic hepatitis C including cirrhosis	3	Rate	1995	337.492	427.062	275.266
2	DALYs (Disability-Adjusted Life Years)	192	Southern Sub-Saharan Africa	2	Female	27	Age-standardized	523	Chronic hepatitis C including cirrhosis	3	Rate	1995	113.457	152.287	82.8099
2	DALYs (Disability-Adjusted Life Years)	192	Southern Sub-Saharan Africa	3	Both	27	Age-standardized	523	Chronic hepatitis C including cirrhosis	3	Rate	1995	215.235	273.976	172.407
2	DALYs (Disability-Adjusted Life Years)	192	Southern Sub-Saharan Africa	1	Male	27	Age-standardized	524	Cirrhosis due to alcohol	3	Rate	1995	237.173	307.668	179.704
2	DALYs (Disability-Adjusted Life Years)	192	Southern Sub-Saharan Africa	2	Female	27	Age-standardized	524	Cirrhosis due to alcohol	3	Rate	1995	44.9375	62.3981	30.5722
2	DALYs (Disability-Adjusted Life Years)	192	Southern Sub-Saharan Africa	3	Both	27	Age-standardized	524	Cirrhosis due to alcohol	3	Rate	1995	130.972	168.678	99.5179
2	DALYs (Disability-Adjusted Life Years)	192	Southern Sub-Saharan Africa	1	Male	27	Age-standardized	525	Cirrhosis due to other causes	3	Rate	1995	92.3877	118.689	71.295
2	DALYs (Disability-Adjusted Life Years)	192	Southern Sub-Saharan Africa	2	Female	27	Age-standardized	525	Cirrhosis due to other causes	3	Rate	1995	87.0461	116.991	63.1949
2	DALYs (Disability-Adjusted Life Years)	192	Southern Sub-Saharan Africa	3	Both	27	Age-standardized	525	Cirrhosis due to other causes	3	Rate	1995	89.8255	115.832	69.5561
2	DALYs (Disability-Adjusted Life Years)	166	Sub-Saharan Africa	1	Male	27	Age-standardized	521	Cirrhosis and other chronic liver diseases	3	Rate	1997	1851.96	2141.26	1605.59
2	DALYs (Disability-Adjusted Life Years)	166	Sub-Saharan Africa	2	Female	27	Age-standardized	521	Cirrhosis and other chronic liver diseases	3	Rate	1997	855.646	981.025	736.385
2	DALYs (Disability-Adjusted Life Years)	166	Sub-Saharan Africa	3	Both	27	Age-standardized	521	Cirrhosis and other chronic liver diseases	3	Rate	1997	1352.58	1523.89	1201.19
2	DALYs (Disability-Adjusted Life Years)	166	Sub-Saharan Africa	1	Male	27	Age-standardized	522	Chronic hepatitis B including cirrhosis	3	Rate	1997	717.884	876.168	585.042
2	DALYs (Disability-Adjusted Life Years)	166	Sub-Saharan Africa	2	Female	27	Age-standardized	522	Chronic hepatitis B including cirrhosis	3	Rate	1997	318.6	380.131	263.142
2	DALYs (Disability-Adjusted Life Years)	166	Sub-Saharan Africa	3	Both	27	Age-standardized	522	Chronic hepatitis B including cirrhosis	3	Rate	1997	517.391	614.383	428.347
2	DALYs (Disability-Adjusted Life Years)	166	Sub-Saharan Africa	1	Male	27	Age-standardized	523	Chronic hepatitis C including cirrhosis	3	Rate	1997	531.602	658.735	421.35
2	DALYs (Disability-Adjusted Life Years)	166	Sub-Saharan Africa	2	Female	27	Age-standardized	523	Chronic hepatitis C including cirrhosis	3	Rate	1997	231.62	287.821	184.725
2	DALYs (Disability-Adjusted Life Years)	166	Sub-Saharan Africa	3	Both	27	Age-standardized	523	Chronic hepatitis C including cirrhosis	3	Rate	1997	380.964	466.54	309.121
2	DALYs (Disability-Adjusted Life Years)	166	Sub-Saharan Africa	1	Male	27	Age-standardized	524	Cirrhosis due to alcohol	3	Rate	1997	382.734	493.656	285.516
2	DALYs (Disability-Adjusted Life Years)	166	Sub-Saharan Africa	2	Female	27	Age-standardized	524	Cirrhosis due to alcohol	3	Rate	1997	89.5692	120.015	63.5487
2	DALYs (Disability-Adjusted Life Years)	166	Sub-Saharan Africa	3	Both	27	Age-standardized	524	Cirrhosis due to alcohol	3	Rate	1997	235.57	304.544	175.051
2	DALYs (Disability-Adjusted Life Years)	166	Sub-Saharan Africa	1	Male	27	Age-standardized	525	Cirrhosis due to other causes	3	Rate	1997	182.457	225.722	141.645
2	DALYs (Disability-Adjusted Life Years)	166	Sub-Saharan Africa	2	Female	27	Age-standardized	525	Cirrhosis due to other causes	3	Rate	1997	179.85	222.679	143.378
2	DALYs (Disability-Adjusted Life Years)	166	Sub-Saharan Africa	3	Both	27	Age-standardized	525	Cirrhosis due to other causes	3	Rate	1997	181.789	217.097	146.495
2	DALYs (Disability-Adjusted Life Years)	174	Eastern Sub-Saharan Africa	1	Male	27	Age-standardized	971	Nonalcoholic fatty liver disease including cirrhosis	3	Rate	1997	35.4999	50.5199	23.8783
2	DALYs (Disability-Adjusted Life Years)	174	Eastern Sub-Saharan Africa	2	Female	27	Age-standardized	971	Nonalcoholic fatty liver disease including cirrhosis	3	Rate	1997	40.6307	59.2551	26.8204
2	DALYs (Disability-Adjusted Life Years)	174	Eastern Sub-Saharan Africa	3	Both	27	Age-standardized	971	Nonalcoholic fatty liver disease including cirrhosis	3	Rate	1997	38.1855	54.6706	26.2459
2	DALYs (Disability-Adjusted Life Years)	199	Western Sub-Saharan Africa	1	Male	27	Age-standardized	971	Nonalcoholic fatty liver disease including cirrhosis	3	Rate	1997	30.8883	46.1285	19.607
2	DALYs (Disability-Adjusted Life Years)	199	Western Sub-Saharan Africa	2	Female	27	Age-standardized	971	Nonalcoholic fatty liver disease including cirrhosis	3	Rate	1997	40.2101	59.3654	24.7582
2	DALYs (Disability-Adjusted Life Years)	199	Western Sub-Saharan Africa	3	Both	27	Age-standardized	971	Nonalcoholic fatty liver disease including cirrhosis	3	Rate	1997	35.772	52.4204	23.005
2	DALYs (Disability-Adjusted Life Years)	199	Western Sub-Saharan Africa	1	Male	27	Age-standardized	521	Cirrhosis and other chronic liver diseases	3	Rate	1995	1712.75	2244.17	1389.27
2	DALYs (Disability-Adjusted Life Years)	199	Western Sub-Saharan Africa	2	Female	27	Age-standardized	521	Cirrhosis and other chronic liver diseases	3	Rate	1995	917.537	1177.02	709.462
2	DALYs (Disability-Adjusted Life Years)	199	Western Sub-Saharan Africa	3	Both	27	Age-standardized	521	Cirrhosis and other chronic liver diseases	3	Rate	1995	1338.25	1692.98	1106.55
2	DALYs (Disability-Adjusted Life Years)	199	Western Sub-Saharan Africa	1	Male	27	Age-standardized	522	Chronic hepatitis B including cirrhosis	3	Rate	1995	696.463	947.092	548.249
2	DALYs (Disability-Adjusted Life Years)	199	Western Sub-Saharan Africa	2	Female	27	Age-standardized	522	Chronic hepatitis B including cirrhosis	3	Rate	1995	368.629	479.969	266.569
2	DALYs (Disability-Adjusted Life Years)	199	Western Sub-Saharan Africa	3	Both	27	Age-standardized	522	Chronic hepatitis B including cirrhosis	3	Rate	1995	541.418	706.879	432.954
2	DALYs (Disability-Adjusted Life Years)	199	Western Sub-Saharan Africa	1	Male	27	Age-standardized	523	Chronic hepatitis C including cirrhosis	3	Rate	1995	424.266	587.897	306.498
2	DALYs (Disability-Adjusted Life Years)	199	Western Sub-Saharan Africa	2	Female	27	Age-standardized	523	Chronic hepatitis C including cirrhosis	3	Rate	1995	213.493	291.194	151.21
2	DALYs (Disability-Adjusted Life Years)	199	Western Sub-Saharan Africa	3	Both	27	Age-standardized	523	Chronic hepatitis C including cirrhosis	3	Rate	1995	324.516	438.127	240.823
2	DALYs (Disability-Adjusted Life Years)	199	Western Sub-Saharan Africa	1	Male	27	Age-standardized	524	Cirrhosis due to alcohol	3	Rate	1995	348.931	479.293	243.478
2	DALYs (Disability-Adjusted Life Years)	199	Western Sub-Saharan Africa	2	Female	27	Age-standardized	524	Cirrhosis due to alcohol	3	Rate	1995	86.9737	124.555	56.5384
2	DALYs (Disability-Adjusted Life Years)	199	Western Sub-Saharan Africa	3	Both	27	Age-standardized	524	Cirrhosis due to alcohol	3	Rate	1995	225.754	307.482	156.995
2	DALYs (Disability-Adjusted Life Years)	199	Western Sub-Saharan Africa	1	Male	27	Age-standardized	525	Cirrhosis due to other causes	3	Rate	1995	211.924	265.347	163.625
2	DALYs (Disability-Adjusted Life Years)	199	Western Sub-Saharan Africa	2	Female	27	Age-standardized	525	Cirrhosis due to other causes	3	Rate	1995	208.031	274.809	157.215
2	DALYs (Disability-Adjusted Life Years)	199	Western Sub-Saharan Africa	3	Both	27	Age-standardized	525	Cirrhosis due to other causes	3	Rate	1995	210.511	262.713	166.363
2	DALYs (Disability-Adjusted Life Years)	166	Sub-Saharan Africa	1	Male	27	Age-standardized	971	Nonalcoholic fatty liver disease including cirrhosis	3	Rate	1995	36.5124	51.7447	24.5773
2	DALYs (Disability-Adjusted Life Years)	166	Sub-Saharan Africa	2	Female	27	Age-standardized	971	Nonalcoholic fatty liver disease including cirrhosis	3	Rate	1995	36.0322	51.6811	23.3788
2	DALYs (Disability-Adjusted Life Years)	166	Sub-Saharan Africa	3	Both	27	Age-standardized	971	Nonalcoholic fatty liver disease including cirrhosis	3	Rate	1995	36.4957	52.1778	24.6569
2	DALYs (Disability-Adjusted Life Years)	167	Central Sub-Saharan Africa	1	Male	27	Age-standardized	971	Nonalcoholic fatty liver disease including cirrhosis	3	Rate	1997	41.4273	62.9757	26.0263
2	DALYs (Disability-Adjusted Life Years)	167	Central Sub-Saharan Africa	2	Female	27	Age-standardized	971	Nonalcoholic fatty liver disease including cirrhosis	3	Rate	1997	25.5076	40.0562	15.9925
2	DALYs (Disability-Adjusted Life Years)	167	Central Sub-Saharan Africa	3	Both	27	Age-standardized	971	Nonalcoholic fatty liver disease including cirrhosis	3	Rate	1997	32.8915	49.6437	20.9905
2	DALYs (Disability-Adjusted Life Years)	192	Southern Sub-Saharan Africa	1	Male	27	Age-standardized	971	Nonalcoholic fatty liver disease including cirrhosis	3	Rate	1997	62.1793	87.398	43.2135
2	DALYs (Disability-Adjusted Life Years)	192	Southern Sub-Saharan Africa	2	Female	27	Age-standardized	971	Nonalcoholic fatty liver disease including cirrhosis	3	Rate	1997	21.8604	31.7754	14.4415
2	DALYs (Disability-Adjusted Life Years)	192	Southern Sub-Saharan Africa	3	Both	27	Age-standardized	971	Nonalcoholic fatty liver disease including cirrhosis	3	Rate	1997	39.7176	55.6275	27.315
2	DALYs (Disability-Adjusted Life Years)	167	Central Sub-Saharan Africa	1	Male	27	Age-standardized	521	Cirrhosis and other chronic liver diseases	3	Rate	1995	2667.95	3246.59	2138.98
2	DALYs (Disability-Adjusted Life Years)	167	Central Sub-Saharan Africa	2	Female	27	Age-standardized	521	Cirrhosis and other chronic liver diseases	3	Rate	1995	768.709	969.986	610.604
2	DALYs (Disability-Adjusted Life Years)	167	Central Sub-Saharan Africa	3	Both	27	Age-standardized	521	Cirrhosis and other chronic liver diseases	3	Rate	1995	1654.19	1973.48	1356.47
2	DALYs (Disability-Adjusted Life Years)	167	Central Sub-Saharan Africa	1	Male	27	Age-standardized	522	Chronic hepatitis B including cirrhosis	3	Rate	1995	923.589	1236.77	659.081
2	DALYs (Disability-Adjusted Life Years)	167	Central Sub-Saharan Africa	2	Female	27	Age-standardized	522	Chronic hepatitis B including cirrhosis	3	Rate	1995	240.185	319.078	171.811
2	DALYs (Disability-Adjusted Life Years)	167	Central Sub-Saharan Africa	3	Both	27	Age-standardized	522	Chronic hepatitis B including cirrhosis	3	Rate	1995	559.369	731.012	409.102
2	DALYs (Disability-Adjusted Life Years)	167	Central Sub-Saharan Africa	1	Male	27	Age-standardized	523	Chronic hepatitis C including cirrhosis	3	Rate	1995	897.745	1210.56	643.172
2	DALYs (Disability-Adjusted Life Years)	167	Central Sub-Saharan Africa	2	Female	27	Age-standardized	523	Chronic hepatitis C including cirrhosis	3	Rate	1995	253.216	341.221	177.87
2	DALYs (Disability-Adjusted Life Years)	167	Central Sub-Saharan Africa	3	Both	27	Age-standardized	523	Chronic hepatitis C including cirrhosis	3	Rate	1995	554.353	735.091	399.88
2	DALYs (Disability-Adjusted Life Years)	167	Central Sub-Saharan Africa	1	Male	27	Age-standardized	524	Cirrhosis due to alcohol	3	Rate	1995	577.334	813.938	375.363
2	DALYs (Disability-Adjusted Life Years)	167	Central Sub-Saharan Africa	2	Female	27	Age-standardized	524	Cirrhosis due to alcohol	3	Rate	1995	79.8513	120.386	48.8517
2	DALYs (Disability-Adjusted Life Years)	167	Central Sub-Saharan Africa	3	Both	27	Age-standardized	524	Cirrhosis due to alcohol	3	Rate	1995	309.484	437.813	200.437
2	DALYs (Disability-Adjusted Life Years)	167	Central Sub-Saharan Africa	1	Male	27	Age-standardized	525	Cirrhosis due to other causes	3	Rate	1995	227.086	302.428	161.035
2	DALYs (Disability-Adjusted Life Years)	167	Central Sub-Saharan Africa	2	Female	27	Age-standardized	525	Cirrhosis due to other causes	3	Rate	1995	169.268	228.897	124.608
2	DALYs (Disability-Adjusted Life Years)	167	Central Sub-Saharan Africa	3	Both	27	Age-standardized	525	Cirrhosis due to other causes	3	Rate	1995	197.367	260.127	148.728
2	DALYs (Disability-Adjusted Life Years)	174	Eastern Sub-Saharan Africa	1	Male	27	Age-standardized	521	Cirrhosis and other chronic liver diseases	3	Rate	1995	2107.05	2433.57	1783.22
2	DALYs (Disability-Adjusted Life Years)	174	Eastern Sub-Saharan Africa	2	Female	27	Age-standardized	521	Cirrhosis and other chronic liver diseases	3	Rate	1995	1055.75	1221.98	884.952
2	DALYs (Disability-Adjusted Life Years)	174	Eastern Sub-Saharan Africa	3	Both	27	Age-standardized	521	Cirrhosis and other chronic liver diseases	3	Rate	1995	1576.89	1748.45	1396.29
2	DALYs (Disability-Adjusted Life Years)	174	Eastern Sub-Saharan Africa	1	Male	27	Age-standardized	522	Chronic hepatitis B including cirrhosis	3	Rate	1995	835.94	1023.49	655.716
2	DALYs (Disability-Adjusted Life Years)	174	Eastern Sub-Saharan Africa	2	Female	27	Age-standardized	522	Chronic hepatitis B including cirrhosis	3	Rate	1995	393.12	474.685	314.764
2	DALYs (Disability-Adjusted Life Years)	174	Eastern Sub-Saharan Africa	3	Both	27	Age-standardized	522	Chronic hepatitis B including cirrhosis	3	Rate	1995	612.266	716.337	500.827
2	DALYs (Disability-Adjusted Life Years)	174	Eastern Sub-Saharan Africa	1	Male	27	Age-standardized	523	Chronic hepatitis C including cirrhosis	3	Rate	1995	635.767	782.655	501.937
2	DALYs (Disability-Adjusted Life Years)	174	Eastern Sub-Saharan Africa	2	Female	27	Age-standardized	523	Chronic hepatitis C including cirrhosis	3	Rate	1995	304.547	381.573	233.948
2	DALYs (Disability-Adjusted Life Years)	174	Eastern Sub-Saharan Africa	3	Both	27	Age-standardized	523	Chronic hepatitis C including cirrhosis	3	Rate	1995	468.374	563.219	384.983
2	DALYs (Disability-Adjusted Life Years)	174	Eastern Sub-Saharan Africa	1	Male	27	Age-standardized	524	Cirrhosis due to alcohol	3	Rate	1995	422.666	555.889	313.718
2	DALYs (Disability-Adjusted Life Years)	174	Eastern Sub-Saharan Africa	2	Female	27	Age-standardized	524	Cirrhosis due to alcohol	3	Rate	1995	118.082	158.57	82.6583
2	DALYs (Disability-Adjusted Life Years)	174	Eastern Sub-Saharan Africa	3	Both	27	Age-standardized	524	Cirrhosis due to alcohol	3	Rate	1995	269.562	352.978	201.799
2	DALYs (Disability-Adjusted Life Years)	174	Eastern Sub-Saharan Africa	1	Male	27	Age-standardized	525	Cirrhosis due to other causes	3	Rate	1995	177.252	221.766	136.786
2	DALYs (Disability-Adjusted Life Years)	174	Eastern Sub-Saharan Africa	2	Female	27	Age-standardized	525	Cirrhosis due to other causes	3	Rate	1995	199.281	263.148	151.747
2	DALYs (Disability-Adjusted Life Years)	174	Eastern Sub-Saharan Africa	3	Both	27	Age-standardized	525	Cirrhosis due to other causes	3	Rate	1995	188.513	236.976	148.834
2	DALYs (Disability-Adjusted Life Years)	174	Eastern Sub-Saharan Africa	1	Male	27	Age-standardized	971	Nonalcoholic fatty liver disease including cirrhosis	3	Rate	1998	35.7045	51.3998	24.071
2	DALYs (Disability-Adjusted Life Years)	174	Eastern Sub-Saharan Africa	2	Female	27	Age-standardized	971	Nonalcoholic fatty liver disease including cirrhosis	3	Rate	1998	40.5252	58.3699	26.3476
2	DALYs (Disability-Adjusted Life Years)	174	Eastern Sub-Saharan Africa	3	Both	27	Age-standardized	971	Nonalcoholic fatty liver disease including cirrhosis	3	Rate	1998	38.2415	54.5673	26.2012
2	DALYs (Disability-Adjusted Life Years)	199	Western Sub-Saharan Africa	1	Male	27	Age-standardized	971	Nonalcoholic fatty liver disease including cirrhosis	3	Rate	1998	30.7483	46.8138	19.551
2	DALYs (Disability-Adjusted Life Years)	199	Western Sub-Saharan Africa	2	Female	27	Age-standardized	971	Nonalcoholic fatty liver disease including cirrhosis	3	Rate	1998	40.04	60.5127	25.0202
2	DALYs (Disability-Adjusted Life Years)	199	Western Sub-Saharan Africa	3	Both	27	Age-standardized	971	Nonalcoholic fatty liver disease including cirrhosis	3	Rate	1998	35.589	53.4995	22.8435
2	DALYs (Disability-Adjusted Life Years)	174	Eastern Sub-Saharan Africa	1	Male	27	Age-standardized	521	Cirrhosis and other chronic liver diseases	3	Rate	1996	2100.34	2419.88	1771.25
2	DALYs (Disability-Adjusted Life Years)	174	Eastern Sub-Saharan Africa	2	Female	27	Age-standardized	521	Cirrhosis and other chronic liver diseases	3	Rate	1996	1050.79	1223.72	879.804
2	DALYs (Disability-Adjusted Life Years)	174	Eastern Sub-Saharan Africa	3	Both	27	Age-standardized	521	Cirrhosis and other chronic liver diseases	3	Rate	1996	1570.71	1743.55	1363.82
2	DALYs (Disability-Adjusted Life Years)	174	Eastern Sub-Saharan Africa	1	Male	27	Age-standardized	522	Chronic hepatitis B including cirrhosis	3	Rate	1996	833.246	1005.48	651.774
2	DALYs (Disability-Adjusted Life Years)	174	Eastern Sub-Saharan Africa	2	Female	27	Age-standardized	522	Chronic hepatitis B including cirrhosis	3	Rate	1996	391.157	471.999	310.871
2	DALYs (Disability-Adjusted Life Years)	174	Eastern Sub-Saharan Africa	3	Both	27	Age-standardized	522	Chronic hepatitis B including cirrhosis	3	Rate	1996	609.806	718.57	488.8
2	DALYs (Disability-Adjusted Life Years)	174	Eastern Sub-Saharan Africa	1	Male	27	Age-standardized	523	Chronic hepatitis C including cirrhosis	3	Rate	1996	633.777	785.558	499.256
2	DALYs (Disability-Adjusted Life Years)	174	Eastern Sub-Saharan Africa	2	Female	27	Age-standardized	523	Chronic hepatitis C including cirrhosis	3	Rate	1996	303.469	375.062	234.423
2	DALYs (Disability-Adjusted Life Years)	174	Eastern Sub-Saharan Africa	3	Both	27	Age-standardized	523	Chronic hepatitis C including cirrhosis	3	Rate	1996	466.754	561.978	377.813
2	DALYs (Disability-Adjusted Life Years)	174	Eastern Sub-Saharan Africa	1	Male	27	Age-standardized	524	Cirrhosis due to alcohol	3	Rate	1996	421.793	547.15	307.311
2	DALYs (Disability-Adjusted Life Years)	174	Eastern Sub-Saharan Africa	2	Female	27	Age-standardized	524	Cirrhosis due to alcohol	3	Rate	1996	117.44	156.839	82.5004
2	DALYs (Disability-Adjusted Life Years)	174	Eastern Sub-Saharan Africa	3	Both	27	Age-standardized	524	Cirrhosis due to alcohol	3	Rate	1996	268.632	349.729	199.418
2	DALYs (Disability-Adjusted Life Years)	174	Eastern Sub-Saharan Africa	1	Male	27	Age-standardized	525	Cirrhosis due to other causes	3	Rate	1996	176.039	217.833	134.238
2	DALYs (Disability-Adjusted Life Years)	174	Eastern Sub-Saharan Africa	2	Female	27	Age-standardized	525	Cirrhosis due to other causes	3	Rate	1996	198.052	263.229	149.487
2	DALYs (Disability-Adjusted Life Years)	174	Eastern Sub-Saharan Africa	3	Both	27	Age-standardized	525	Cirrhosis due to other causes	3	Rate	1996	187.326	234.587	147.175
2	DALYs (Disability-Adjusted Life Years)	166	Sub-Saharan Africa	1	Male	27	Age-standardized	521	Cirrhosis and other chronic liver diseases	3	Rate	1998	1848.65	2144.2	1597.73
2	DALYs (Disability-Adjusted Life Years)	166	Sub-Saharan Africa	2	Female	27	Age-standardized	521	Cirrhosis and other chronic liver diseases	3	Rate	1998	848.155	978.742	726.74
2	DALYs (Disability-Adjusted Life Years)	166	Sub-Saharan Africa	3	Both	27	Age-standardized	521	Cirrhosis and other chronic liver diseases	3	Rate	1998	1346.47	1518.52	1191.06
2	DALYs (Disability-Adjusted Life Years)	166	Sub-Saharan Africa	1	Male	27	Age-standardized	522	Chronic hepatitis B including cirrhosis	3	Rate	1998	715.797	870.371	578.168
2	DALYs (Disability-Adjusted Life Years)	166	Sub-Saharan Africa	2	Female	27	Age-standardized	522	Chronic hepatitis B including cirrhosis	3	Rate	1998	315.186	375.815	253.068
2	DALYs (Disability-Adjusted Life Years)	166	Sub-Saharan Africa	3	Both	27	Age-standardized	522	Chronic hepatitis B including cirrhosis	3	Rate	1998	514.347	610.614	425.266
2	DALYs (Disability-Adjusted Life Years)	166	Sub-Saharan Africa	1	Male	27	Age-standardized	523	Chronic hepatitis C including cirrhosis	3	Rate	1998	531.537	663.15	420.399
2	DALYs (Disability-Adjusted Life Years)	166	Sub-Saharan Africa	2	Female	27	Age-standardized	523	Chronic hepatitis C including cirrhosis	3	Rate	1998	230.169	286.461	185.116
2	DALYs (Disability-Adjusted Life Years)	166	Sub-Saharan Africa	3	Both	27	Age-standardized	523	Chronic hepatitis C including cirrhosis	3	Rate	1998	380.009	467.105	309.266
2	DALYs (Disability-Adjusted Life Years)	166	Sub-Saharan Africa	1	Male	27	Age-standardized	524	Cirrhosis due to alcohol	3	Rate	1998	382.396	501.104	277.244
2	DALYs (Disability-Adjusted Life Years)	166	Sub-Saharan Africa	2	Female	27	Age-standardized	524	Cirrhosis due to alcohol	3	Rate	1998	88.8159	118.388	63.4766
2	DALYs (Disability-Adjusted Life Years)	166	Sub-Saharan Africa	3	Both	27	Age-standardized	524	Cirrhosis due to alcohol	3	Rate	1998	234.809	311.465	171.704
2	DALYs (Disability-Adjusted Life Years)	166	Sub-Saharan Africa	1	Male	27	Age-standardized	525	Cirrhosis due to other causes	3	Rate	1998	181.239	222.858	140.228
2	DALYs (Disability-Adjusted Life Years)	166	Sub-Saharan Africa	2	Female	27	Age-standardized	525	Cirrhosis due to other causes	3	Rate	1998	178.01	221.476	142.425
2	DALYs (Disability-Adjusted Life Years)	166	Sub-Saharan Africa	3	Both	27	Age-standardized	525	Cirrhosis due to other causes	3	Rate	1998	180.256	218.67	145.088
2	DALYs (Disability-Adjusted Life Years)	199	Western Sub-Saharan Africa	1	Male	27	Age-standardized	521	Cirrhosis and other chronic liver diseases	3	Rate	1996	1692.72	2183.35	1350.38
2	DALYs (Disability-Adjusted Life Years)	199	Western Sub-Saharan Africa	2	Female	27	Age-standardized	521	Cirrhosis and other chronic liver diseases	3	Rate	1996	907.264	1140.14	689.953
2	DALYs (Disability-Adjusted Life Years)	199	Western Sub-Saharan Africa	3	Both	27	Age-standardized	521	Cirrhosis and other chronic liver diseases	3	Rate	1996	1322.99	1633.04	1072.26
2	DALYs (Disability-Adjusted Life Years)	199	Western Sub-Saharan Africa	1	Male	27	Age-standardized	522	Chronic hepatitis B including cirrhosis	3	Rate	1996	688.716	915.288	529.128
2	DALYs (Disability-Adjusted Life Years)	199	Western Sub-Saharan Africa	2	Female	27	Age-standardized	522	Chronic hepatitis B including cirrhosis	3	Rate	1996	364.521	480.064	264.068
2	DALYs (Disability-Adjusted Life Years)	199	Western Sub-Saharan Africa	3	Both	27	Age-standardized	522	Chronic hepatitis B including cirrhosis	3	Rate	1996	535.432	691.914	419.852
2	DALYs (Disability-Adjusted Life Years)	199	Western Sub-Saharan Africa	1	Male	27	Age-standardized	523	Chronic hepatitis C including cirrhosis	3	Rate	1996	419.309	570.186	299.252
2	DALYs (Disability-Adjusted Life Years)	199	Western Sub-Saharan Africa	2	Female	27	Age-standardized	523	Chronic hepatitis C including cirrhosis	3	Rate	1996	211.208	286.052	145.569
2	DALYs (Disability-Adjusted Life Years)	199	Western Sub-Saharan Africa	3	Both	27	Age-standardized	523	Chronic hepatitis C including cirrhosis	3	Rate	1996	320.838	425.275	237.117
2	DALYs (Disability-Adjusted Life Years)	199	Western Sub-Saharan Africa	1	Male	27	Age-standardized	524	Cirrhosis due to alcohol	3	Rate	1996	345.394	475.775	236.684
2	DALYs (Disability-Adjusted Life Years)	199	Western Sub-Saharan Africa	2	Female	27	Age-standardized	524	Cirrhosis due to alcohol	3	Rate	1996	86.0186	126.965	56.1696
2	DALYs (Disability-Adjusted Life Years)	199	Western Sub-Saharan Africa	3	Both	27	Age-standardized	524	Cirrhosis due to alcohol	3	Rate	1996	223.525	308.305	155.109
2	DALYs (Disability-Adjusted Life Years)	199	Western Sub-Saharan Africa	1	Male	27	Age-standardized	525	Cirrhosis due to other causes	3	Rate	1996	208.233	255.495	159.863
2	DALYs (Disability-Adjusted Life Years)	199	Western Sub-Saharan Africa	2	Female	27	Age-standardized	525	Cirrhosis due to other causes	3	Rate	1996	205.262	266.703	154.174
2	DALYs (Disability-Adjusted Life Years)	199	Western Sub-Saharan Africa	3	Both	27	Age-standardized	525	Cirrhosis due to other causes	3	Rate	1996	207.28	256.126	165.371
2	DALYs (Disability-Adjusted Life Years)	192	Southern Sub-Saharan Africa	1	Male	27	Age-standardized	971	Nonalcoholic fatty liver disease including cirrhosis	3	Rate	1998	65.6271	91.9898	46.2407
2	DALYs (Disability-Adjusted Life Years)	192	Southern Sub-Saharan Africa	2	Female	27	Age-standardized	971	Nonalcoholic fatty liver disease including cirrhosis	3	Rate	1998	22.2364	31.7054	15.0192
2	DALYs (Disability-Adjusted Life Years)	192	Southern Sub-Saharan Africa	3	Both	27	Age-standardized	971	Nonalcoholic fatty liver disease including cirrhosis	3	Rate	1998	41.4097	58.2017	28.8349
2	DALYs (Disability-Adjusted Life Years)	192	Southern Sub-Saharan Africa	1	Male	27	Age-standardized	521	Cirrhosis and other chronic liver diseases	3	Rate	1996	1082.92	1270.26	962.285
2	DALYs (Disability-Adjusted Life Years)	192	Southern Sub-Saharan Africa	2	Female	27	Age-standardized	521	Cirrhosis and other chronic liver diseases	3	Rate	1996	357.553	443.288	272.475
2	DALYs (Disability-Adjusted Life Years)	192	Southern Sub-Saharan Africa	3	Both	27	Age-standardized	521	Cirrhosis and other chronic liver diseases	3	Rate	1996	684.076	804.643	599.926
2	DALYs (Disability-Adjusted Life Years)	192	Southern Sub-Saharan Africa	1	Male	27	Age-standardized	522	Chronic hepatitis B including cirrhosis	3	Rate	1996	345.262	427.708	286.05
2	DALYs (Disability-Adjusted Life Years)	192	Southern Sub-Saharan Africa	2	Female	27	Age-standardized	522	Chronic hepatitis B including cirrhosis	3	Rate	1996	104.458	138.509	76.8164
2	DALYs (Disability-Adjusted Life Years)	192	Southern Sub-Saharan Africa	3	Both	27	Age-standardized	522	Chronic hepatitis B including cirrhosis	3	Rate	1996	213.111	263.334	174.091
2	DALYs (Disability-Adjusted Life Years)	192	Southern Sub-Saharan Africa	1	Male	27	Age-standardized	523	Chronic hepatitis C including cirrhosis	3	Rate	1996	342.808	427.531	282.225
2	DALYs (Disability-Adjusted Life Years)	192	Southern Sub-Saharan Africa	2	Female	27	Age-standardized	523	Chronic hepatitis C including cirrhosis	3	Rate	1996	107.943	142.606	78.5036
2	DALYs (Disability-Adjusted Life Years)	192	Southern Sub-Saharan Africa	3	Both	27	Age-standardized	523	Chronic hepatitis C including cirrhosis	3	Rate	1996	214.099	269.489	173.371
2	DALYs (Disability-Adjusted Life Years)	192	Southern Sub-Saharan Africa	1	Male	27	Age-standardized	524	Cirrhosis due to alcohol	3	Rate	1996	246.367	311.643	193.13
2	DALYs (Disability-Adjusted Life Years)	192	Southern Sub-Saharan Africa	2	Female	27	Age-standardized	524	Cirrhosis due to alcohol	3	Rate	1996	44.5912	60.6236	31.0172
2	DALYs (Disability-Adjusted Life Years)	192	Southern Sub-Saharan Africa	3	Both	27	Age-standardized	524	Cirrhosis due to alcohol	3	Rate	1996	134.398	172.843	103.512
2	DALYs (Disability-Adjusted Life Years)	192	Southern Sub-Saharan Africa	1	Male	27	Age-standardized	525	Cirrhosis due to other causes	3	Rate	1996	91.876	118.157	70.92
2	DALYs (Disability-Adjusted Life Years)	192	Southern Sub-Saharan Africa	2	Female	27	Age-standardized	525	Cirrhosis due to other causes	3	Rate	1996	80.086	108.395	56.9941
2	DALYs (Disability-Adjusted Life Years)	192	Southern Sub-Saharan Africa	3	Both	27	Age-standardized	525	Cirrhosis due to other causes	3	Rate	1996	85.919	111.888	65.1357
2	DALYs (Disability-Adjusted Life Years)	167	Central Sub-Saharan Africa	1	Male	27	Age-standardized	971	Nonalcoholic fatty liver disease including cirrhosis	3	Rate	1998	41.4103	63.2576	26.0592
2	DALYs (Disability-Adjusted Life Years)	167	Central Sub-Saharan Africa	2	Female	27	Age-standardized	971	Nonalcoholic fatty liver disease including cirrhosis	3	Rate	1998	25.7818	40.4261	15.842
2	DALYs (Disability-Adjusted Life Years)	167	Central Sub-Saharan Africa	3	Both	27	Age-standardized	971	Nonalcoholic fatty liver disease including cirrhosis	3	Rate	1998	33.0341	49.3288	21.0187
2	DALYs (Disability-Adjusted Life Years)	166	Sub-Saharan Africa	1	Male	27	Age-standardized	971	Nonalcoholic fatty liver disease including cirrhosis	3	Rate	1996	36.8113	53.2173	24.7021
2	DALYs (Disability-Adjusted Life Years)	166	Sub-Saharan Africa	2	Female	27	Age-standardized	971	Nonalcoholic fatty liver disease including cirrhosis	3	Rate	1996	35.9329	51.6702	22.9432
2	DALYs (Disability-Adjusted Life Years)	166	Sub-Saharan Africa	3	Both	27	Age-standardized	971	Nonalcoholic fatty liver disease including cirrhosis	3	Rate	1996	36.5968	51.7638	24.5739
2	DALYs (Disability-Adjusted Life Years)	174	Eastern Sub-Saharan Africa	1	Male	27	Age-standardized	521	Cirrhosis and other chronic liver diseases	3	Rate	1997	2086.35	2408.59	1781.12
2	DALYs (Disability-Adjusted Life Years)	174	Eastern Sub-Saharan Africa	2	Female	27	Age-standardized	521	Cirrhosis and other chronic liver diseases	3	Rate	1997	1044.54	1210.22	875.412
2	DALYs (Disability-Adjusted Life Years)	174	Eastern Sub-Saharan Africa	3	Both	27	Age-standardized	521	Cirrhosis and other chronic liver diseases	3	Rate	1997	1560.07	1721.71	1370.23
2	DALYs (Disability-Adjusted Life Years)	174	Eastern Sub-Saharan Africa	1	Male	27	Age-standardized	522	Chronic hepatitis B including cirrhosis	3	Rate	1997	826.579	1010.98	655.886
2	DALYs (Disability-Adjusted Life Years)	174	Eastern Sub-Saharan Africa	2	Female	27	Age-standardized	522	Chronic hepatitis B including cirrhosis	3	Rate	1997	388.162	468.318	310.616
2	DALYs (Disability-Adjusted Life Years)	174	Eastern Sub-Saharan Africa	3	Both	27	Age-standardized	522	Chronic hepatitis B including cirrhosis	3	Rate	1997	604.776	708.085	491.942
2	DALYs (Disability-Adjusted Life Years)	174	Eastern Sub-Saharan Africa	1	Male	27	Age-standardized	523	Chronic hepatitis C including cirrhosis	3	Rate	1997	629.794	774.458	494.353
2	DALYs (Disability-Adjusted Life Years)	174	Eastern Sub-Saharan Africa	2	Female	27	Age-standardized	523	Chronic hepatitis C including cirrhosis	3	Rate	1997	302.543	373.749	235.102
2	DALYs (Disability-Adjusted Life Years)	174	Eastern Sub-Saharan Africa	3	Both	27	Age-standardized	523	Chronic hepatitis C including cirrhosis	3	Rate	1997	464.169	555.881	377.433
2	DALYs (Disability-Adjusted Life Years)	174	Eastern Sub-Saharan Africa	1	Male	27	Age-standardized	524	Cirrhosis due to alcohol	3	Rate	1997	420.342	543.481	314.194
2	DALYs (Disability-Adjusted Life Years)	174	Eastern Sub-Saharan Africa	2	Female	27	Age-standardized	524	Cirrhosis due to alcohol	3	Rate	1997	116.862	155.064	82.0731
2	DALYs (Disability-Adjusted Life Years)	174	Eastern Sub-Saharan Africa	3	Both	27	Age-standardized	524	Cirrhosis due to alcohol	3	Rate	1997	267.386	347.05	201.445
2	DALYs (Disability-Adjusted Life Years)	174	Eastern Sub-Saharan Africa	1	Male	27	Age-standardized	525	Cirrhosis due to other causes	3	Rate	1997	174.133	218.62	130.735
2	DALYs (Disability-Adjusted Life Years)	174	Eastern Sub-Saharan Africa	2	Female	27	Age-standardized	525	Cirrhosis due to other causes	3	Rate	1997	196.344	256.322	150.546
2	DALYs (Disability-Adjusted Life Years)	174	Eastern Sub-Saharan Africa	3	Both	27	Age-standardized	525	Cirrhosis due to other causes	3	Rate	1997	185.558	231.309	145.749
2	DALYs (Disability-Adjusted Life Years)	166	Sub-Saharan Africa	1	Male	27	Age-standardized	521	Cirrhosis and other chronic liver diseases	3	Rate	1999	1838.65	2114.49	1603.31
2	DALYs (Disability-Adjusted Life Years)	166	Sub-Saharan Africa	2	Female	27	Age-standardized	521	Cirrhosis and other chronic liver diseases	3	Rate	1999	845.654	978.583	736.516
2	DALYs (Disability-Adjusted Life Years)	166	Sub-Saharan Africa	3	Both	27	Age-standardized	521	Cirrhosis and other chronic liver diseases	3	Rate	1999	1339.55	1515.49	1183.51
2	DALYs (Disability-Adjusted Life Years)	166	Sub-Saharan Africa	1	Male	27	Age-standardized	522	Chronic hepatitis B including cirrhosis	3	Rate	1999	712.107	874.36	577.19
2	DALYs (Disability-Adjusted Life Years)	166	Sub-Saharan Africa	2	Female	27	Age-standardized	522	Chronic hepatitis B including cirrhosis	3	Rate	1999	313.614	374.866	249.199
2	DALYs (Disability-Adjusted Life Years)	166	Sub-Saharan Africa	3	Both	27	Age-standardized	522	Chronic hepatitis B including cirrhosis	3	Rate	1999	511.438	612.615	423.743
2	DALYs (Disability-Adjusted Life Years)	166	Sub-Saharan Africa	1	Male	27	Age-standardized	523	Chronic hepatitis C including cirrhosis	3	Rate	1999	528.605	663.891	418.262
2	DALYs (Disability-Adjusted Life Years)	166	Sub-Saharan Africa	2	Female	27	Age-standardized	523	Chronic hepatitis C including cirrhosis	3	Rate	1999	229.812	288.558	184.517
2	DALYs (Disability-Adjusted Life Years)	166	Sub-Saharan Africa	3	Both	27	Age-standardized	523	Chronic hepatitis C including cirrhosis	3	Rate	1999	378.179	465.125	306.07
2	DALYs (Disability-Adjusted Life Years)	166	Sub-Saharan Africa	1	Male	27	Age-standardized	524	Cirrhosis due to alcohol	3	Rate	1999	380.265	492.687	282.715
2	DALYs (Disability-Adjusted Life Years)	166	Sub-Saharan Africa	2	Female	27	Age-standardized	524	Cirrhosis due to alcohol	3	Rate	1999	88.4448	118.647	63.7031
2	DALYs (Disability-Adjusted Life Years)	166	Sub-Saharan Africa	3	Both	27	Age-standardized	524	Cirrhosis due to alcohol	3	Rate	1999	233.341	303.798	172.01
2	DALYs (Disability-Adjusted Life Years)	166	Sub-Saharan Africa	1	Male	27	Age-standardized	525	Cirrhosis due to other causes	3	Rate	1999	180.028	224.623	141.818
2	DALYs (Disability-Adjusted Life Years)	166	Sub-Saharan Africa	2	Female	27	Age-standardized	525	Cirrhosis due to other causes	3	Rate	1999	177.628	219.88	138.688
2	DALYs (Disability-Adjusted Life Years)	166	Sub-Saharan Africa	3	Both	27	Age-standardized	525	Cirrhosis due to other causes	3	Rate	1999	179.474	216.805	144.753
2	DALYs (Disability-Adjusted Life Years)	192	Southern Sub-Saharan Africa	1	Male	27	Age-standardized	971	Nonalcoholic fatty liver disease including cirrhosis	3	Rate	1999	64.7764	90.4854	45.3013
2	DALYs (Disability-Adjusted Life Years)	192	Southern Sub-Saharan Africa	2	Female	27	Age-standardized	971	Nonalcoholic fatty liver disease including cirrhosis	3	Rate	1999	22.7537	32.0225	15.6211
2	DALYs (Disability-Adjusted Life Years)	192	Southern Sub-Saharan Africa	3	Both	27	Age-standardized	971	Nonalcoholic fatty liver disease including cirrhosis	3	Rate	1999	41.2787	57.7867	29.1826
2	DALYs (Disability-Adjusted Life Years)	167	Central Sub-Saharan Africa	1	Male	27	Age-standardized	971	Nonalcoholic fatty liver disease including cirrhosis	3	Rate	1999	41.2705	63.6183	25.9277
2	DALYs (Disability-Adjusted Life Years)	167	Central Sub-Saharan Africa	2	Female	27	Age-standardized	971	Nonalcoholic fatty liver disease including cirrhosis	3	Rate	1999	26.0404	40.8427	15.9139
2	DALYs (Disability-Adjusted Life Years)	167	Central Sub-Saharan Africa	3	Both	27	Age-standardized	971	Nonalcoholic fatty liver disease including cirrhosis	3	Rate	1999	33.1141	49.2123	21.3965
2	DALYs (Disability-Adjusted Life Years)	167	Central Sub-Saharan Africa	1	Male	27	Age-standardized	521	Cirrhosis and other chronic liver diseases	3	Rate	1996	2655.94	3226.16	2138.22
2	DALYs (Disability-Adjusted Life Years)	167	Central Sub-Saharan Africa	2	Female	27	Age-standardized	521	Cirrhosis and other chronic liver diseases	3	Rate	1996	764.22	961.329	599.879
2	DALYs (Disability-Adjusted Life Years)	167	Central Sub-Saharan Africa	3	Both	27	Age-standardized	521	Cirrhosis and other chronic liver diseases	3	Rate	1996	1645.06	1968.84	1358
2	DALYs (Disability-Adjusted Life Years)	167	Central Sub-Saharan Africa	1	Male	27	Age-standardized	522	Chronic hepatitis B including cirrhosis	3	Rate	1996	919.538	1237.79	648.373
2	DALYs (Disability-Adjusted Life Years)	167	Central Sub-Saharan Africa	2	Female	27	Age-standardized	522	Chronic hepatitis B including cirrhosis	3	Rate	1996	239.167	318.79	168.995
2	DALYs (Disability-Adjusted Life Years)	167	Central Sub-Saharan Africa	3	Both	27	Age-standardized	522	Chronic hepatitis B including cirrhosis	3	Rate	1996	556.533	728.788	398.501
2	DALYs (Disability-Adjusted Life Years)	167	Central Sub-Saharan Africa	1	Male	27	Age-standardized	523	Chronic hepatitis C including cirrhosis	3	Rate	1996	894.212	1210.85	642.191
2	DALYs (Disability-Adjusted Life Years)	167	Central Sub-Saharan Africa	2	Female	27	Age-standardized	523	Chronic hepatitis C including cirrhosis	3	Rate	1996	252.177	339.009	176.426
2	DALYs (Disability-Adjusted Life Years)	167	Central Sub-Saharan Africa	3	Both	27	Age-standardized	523	Chronic hepatitis C including cirrhosis	3	Rate	1996	551.813	731.129	399.514
2	DALYs (Disability-Adjusted Life Years)	167	Central Sub-Saharan Africa	1	Male	27	Age-standardized	524	Cirrhosis due to alcohol	3	Rate	1996	575.854	817.451	371.771
2	DALYs (Disability-Adjusted Life Years)	167	Central Sub-Saharan Africa	2	Female	27	Age-standardized	524	Cirrhosis due to alcohol	3	Rate	1996	79.8327	121.455	48.9427
2	DALYs (Disability-Adjusted Life Years)	167	Central Sub-Saharan Africa	3	Both	27	Age-standardized	524	Cirrhosis due to alcohol	3	Rate	1996	308.389	439.031	198.607
2	DALYs (Disability-Adjusted Life Years)	167	Central Sub-Saharan Africa	1	Male	27	Age-standardized	525	Cirrhosis due to other causes	3	Rate	1996	224.094	292.82	158.376
2	DALYs (Disability-Adjusted Life Years)	167	Central Sub-Saharan Africa	2	Female	27	Age-standardized	525	Cirrhosis due to other causes	3	Rate	1996	166.84	226.696	122.755
2	DALYs (Disability-Adjusted Life Years)	167	Central Sub-Saharan Africa	3	Both	27	Age-standardized	525	Cirrhosis due to other causes	3	Rate	1996	194.674	257.435	148.747
2	DALYs (Disability-Adjusted Life Years)	199	Western Sub-Saharan Africa	1	Male	27	Age-standardized	521	Cirrhosis and other chronic liver diseases	3	Rate	1997	1669.29	2145.25	1351.69
2	DALYs (Disability-Adjusted Life Years)	199	Western Sub-Saharan Africa	2	Female	27	Age-standardized	521	Cirrhosis and other chronic liver diseases	3	Rate	1997	895.779	1120.37	684.238
2	DALYs (Disability-Adjusted Life Years)	199	Western Sub-Saharan Africa	3	Both	27	Age-standardized	521	Cirrhosis and other chronic liver diseases	3	Rate	1997	1304.53	1614.93	1079.59
2	DALYs (Disability-Adjusted Life Years)	199	Western Sub-Saharan Africa	1	Male	27	Age-standardized	522	Chronic hepatitis B including cirrhosis	3	Rate	1997	679.88	915.297	519.206
2	DALYs (Disability-Adjusted Life Years)	199	Western Sub-Saharan Africa	2	Female	27	Age-standardized	522	Chronic hepatitis B including cirrhosis	3	Rate	1997	359.731	462.902	258.439
2	DALYs (Disability-Adjusted Life Years)	199	Western Sub-Saharan Africa	3	Both	27	Age-standardized	522	Chronic hepatitis B including cirrhosis	3	Rate	1997	528.213	680.906	410.387
2	DALYs (Disability-Adjusted Life Years)	199	Western Sub-Saharan Africa	1	Male	27	Age-standardized	523	Chronic hepatitis C including cirrhosis	3	Rate	1997	413.099	568.702	303.609
2	DALYs (Disability-Adjusted Life Years)	199	Western Sub-Saharan Africa	2	Female	27	Age-standardized	523	Chronic hepatitis C including cirrhosis	3	Rate	1997	208.488	289.511	146.725
2	DALYs (Disability-Adjusted Life Years)	199	Western Sub-Saharan Africa	3	Both	27	Age-standardized	523	Chronic hepatitis C including cirrhosis	3	Rate	1997	316.095	418.645	235.719
2	DALYs (Disability-Adjusted Life Years)	199	Western Sub-Saharan Africa	1	Male	27	Age-standardized	524	Cirrhosis due to alcohol	3	Rate	1997	340.886	464.608	240.852
2	DALYs (Disability-Adjusted Life Years)	199	Western Sub-Saharan Africa	2	Female	27	Age-standardized	524	Cirrhosis due to alcohol	3	Rate	1997	85.0024	120.868	54.9188
2	DALYs (Disability-Adjusted Life Years)	199	Western Sub-Saharan Africa	3	Both	27	Age-standardized	524	Cirrhosis due to alcohol	3	Rate	1997	220.509	298.658	158.517
2	DALYs (Disability-Adjusted Life Years)	199	Western Sub-Saharan Africa	1	Male	27	Age-standardized	525	Cirrhosis due to other causes	3	Rate	1997	204.537	257.709	156.429
2	DALYs (Disability-Adjusted Life Years)	199	Western Sub-Saharan Africa	2	Female	27	Age-standardized	525	Cirrhosis due to other causes	3	Rate	1997	202.348	262.666	155.522
2	DALYs (Disability-Adjusted Life Years)	199	Western Sub-Saharan Africa	3	Both	27	Age-standardized	525	Cirrhosis due to other causes	3	Rate	1997	203.941	254.645	159.699
2	DALYs (Disability-Adjusted Life Years)	192	Southern Sub-Saharan Africa	1	Male	27	Age-standardized	521	Cirrhosis and other chronic liver diseases	3	Rate	1997	1153.8	1280.38	1051.12
2	DALYs (Disability-Adjusted Life Years)	192	Southern Sub-Saharan Africa	2	Female	27	Age-standardized	521	Cirrhosis and other chronic liver diseases	3	Rate	1997	370.25	437.152	301.502
2	DALYs (Disability-Adjusted Life Years)	192	Southern Sub-Saharan Africa	3	Both	27	Age-standardized	521	Cirrhosis and other chronic liver diseases	3	Rate	1997	721.513	801.473	648.959
2	DALYs (Disability-Adjusted Life Years)	192	Southern Sub-Saharan Africa	1	Male	27	Age-standardized	522	Chronic hepatitis B including cirrhosis	3	Rate	1997	366.555	432.051	304.664
2	DALYs (Disability-Adjusted Life Years)	192	Southern Sub-Saharan Africa	2	Female	27	Age-standardized	522	Chronic hepatitis B including cirrhosis	3	Rate	1997	107.999	134.97	83.4356
2	DALYs (Disability-Adjusted Life Years)	192	Southern Sub-Saharan Africa	3	Both	27	Age-standardized	522	Chronic hepatitis B including cirrhosis	3	Rate	1997	224.181	265.796	185.486
2	DALYs (Disability-Adjusted Life Years)	192	Southern Sub-Saharan Africa	1	Male	27	Age-standardized	523	Chronic hepatitis C including cirrhosis	3	Rate	1997	365.125	434.402	308.717
2	DALYs (Disability-Adjusted Life Years)	192	Southern Sub-Saharan Africa	2	Female	27	Age-standardized	523	Chronic hepatitis C including cirrhosis	3	Rate	1997	112.083	141.71	87.5602
2	DALYs (Disability-Adjusted Life Years)	192	Southern Sub-Saharan Africa	3	Both	27	Age-standardized	523	Chronic hepatitis C including cirrhosis	3	Rate	1997	225.978	271.739	188.872
2	DALYs (Disability-Adjusted Life Years)	192	Southern Sub-Saharan Africa	1	Male	27	Age-standardized	524	Cirrhosis due to alcohol	3	Rate	1997	264.201	325.472	210.744
2	DALYs (Disability-Adjusted Life Years)	192	Southern Sub-Saharan Africa	2	Female	27	Age-standardized	524	Cirrhosis due to alcohol	3	Rate	1997	46.6818	60.8414	35.088
2	DALYs (Disability-Adjusted Life Years)	192	Southern Sub-Saharan Africa	3	Both	27	Age-standardized	524	Cirrhosis due to alcohol	3	Rate	1997	143.092	177.678	113.066
2	DALYs (Disability-Adjusted Life Years)	192	Southern Sub-Saharan Africa	1	Male	27	Age-standardized	525	Cirrhosis due to other causes	3	Rate	1997	95.7417	120.82	73.9828
2	DALYs (Disability-Adjusted Life Years)	192	Southern Sub-Saharan Africa	2	Female	27	Age-standardized	525	Cirrhosis due to other causes	3	Rate	1997	81.6251	106.342	60.0854
2	DALYs (Disability-Adjusted Life Years)	192	Southern Sub-Saharan Africa	3	Both	27	Age-standardized	525	Cirrhosis due to other causes	3	Rate	1997	88.546	112.605	68.7353
2	DALYs (Disability-Adjusted Life Years)	199	Western Sub-Saharan Africa	1	Male	27	Age-standardized	971	Nonalcoholic fatty liver disease including cirrhosis	3	Rate	1999	30.765	45.2147	19.7172
2	DALYs (Disability-Adjusted Life Years)	199	Western Sub-Saharan Africa	2	Female	27	Age-standardized	971	Nonalcoholic fatty liver disease including cirrhosis	3	Rate	1999	40.2284	62.1952	25.1161
2	DALYs (Disability-Adjusted Life Years)	199	Western Sub-Saharan Africa	3	Both	27	Age-standardized	971	Nonalcoholic fatty liver disease including cirrhosis	3	Rate	1999	35.6614	52.7714	23.1367
2	DALYs (Disability-Adjusted Life Years)	166	Sub-Saharan Africa	1	Male	27	Age-standardized	521	Cirrhosis and other chronic liver diseases	3	Rate	2000	1839.19	2116.19	1602.79
2	DALYs (Disability-Adjusted Life Years)	166	Sub-Saharan Africa	2	Female	27	Age-standardized	521	Cirrhosis and other chronic liver diseases	3	Rate	2000	847.803	976.989	734.501
2	DALYs (Disability-Adjusted Life Years)	166	Sub-Saharan Africa	3	Both	27	Age-standardized	521	Cirrhosis and other chronic liver diseases	3	Rate	2000	1340.2	1508.35	1190.91
2	DALYs (Disability-Adjusted Life Years)	166	Sub-Saharan Africa	1	Male	27	Age-standardized	522	Chronic hepatitis B including cirrhosis	3	Rate	2000	711.907	876.114	576.613
2	DALYs (Disability-Adjusted Life Years)	166	Sub-Saharan Africa	2	Female	27	Age-standardized	522	Chronic hepatitis B including cirrhosis	3	Rate	2000	313.529	374.503	257.06
2	DALYs (Disability-Adjusted Life Years)	166	Sub-Saharan Africa	3	Both	27	Age-standardized	522	Chronic hepatitis B including cirrhosis	3	Rate	2000	511.009	611.628	423.842
2	DALYs (Disability-Adjusted Life Years)	166	Sub-Saharan Africa	1	Male	27	Age-standardized	523	Chronic hepatitis C including cirrhosis	3	Rate	2000	529.157	657.578	417.403
2	DALYs (Disability-Adjusted Life Years)	166	Sub-Saharan Africa	2	Female	27	Age-standardized	523	Chronic hepatitis C including cirrhosis	3	Rate	2000	230.773	287.583	184.149
2	DALYs (Disability-Adjusted Life Years)	166	Sub-Saharan Africa	3	Both	27	Age-standardized	523	Chronic hepatitis C including cirrhosis	3	Rate	2000	378.736	463.244	303.783
2	DALYs (Disability-Adjusted Life Years)	166	Sub-Saharan Africa	1	Male	27	Age-standardized	524	Cirrhosis due to alcohol	3	Rate	2000	380.222	500.807	284.98
2	DALYs (Disability-Adjusted Life Years)	166	Sub-Saharan Africa	2	Female	27	Age-standardized	524	Cirrhosis due to alcohol	3	Rate	2000	88.5031	119.087	63.686
2	DALYs (Disability-Adjusted Life Years)	166	Sub-Saharan Africa	3	Both	27	Age-standardized	524	Cirrhosis due to alcohol	3	Rate	2000	233.114	309.526	172.871
2	DALYs (Disability-Adjusted Life Years)	166	Sub-Saharan Africa	1	Male	27	Age-standardized	525	Cirrhosis due to other causes	3	Rate	2000	179.778	223.842	141.516
2	DALYs (Disability-Adjusted Life Years)	166	Sub-Saharan Africa	2	Female	27	Age-standardized	525	Cirrhosis due to other causes	3	Rate	2000	178.414	222.556	141.415
2	DALYs (Disability-Adjusted Life Years)	166	Sub-Saharan Africa	3	Both	27	Age-standardized	525	Cirrhosis due to other causes	3	Rate	2000	179.765	219.004	143.811
2	DALYs (Disability-Adjusted Life Years)	174	Eastern Sub-Saharan Africa	1	Male	27	Age-standardized	971	Nonalcoholic fatty liver disease including cirrhosis	3	Rate	1999	35.9232	51.7588	24.3497
2	DALYs (Disability-Adjusted Life Years)	174	Eastern Sub-Saharan Africa	2	Female	27	Age-standardized	971	Nonalcoholic fatty liver disease including cirrhosis	3	Rate	1999	40.6288	58.8903	26.8169
2	DALYs (Disability-Adjusted Life Years)	174	Eastern Sub-Saharan Africa	3	Both	27	Age-standardized	971	Nonalcoholic fatty liver disease including cirrhosis	3	Rate	1999	38.4113	54.0176	26.4867
2	DALYs (Disability-Adjusted Life Years)	174	Eastern Sub-Saharan Africa	1	Male	27	Age-standardized	521	Cirrhosis and other chronic liver diseases	3	Rate	1998	2083.29	2410.64	1772.89
2	DALYs (Disability-Adjusted Life Years)	174	Eastern Sub-Saharan Africa	2	Female	27	Age-standardized	521	Cirrhosis and other chronic liver diseases	3	Rate	1998	1036.41	1188.59	881.249
2	DALYs (Disability-Adjusted Life Years)	174	Eastern Sub-Saharan Africa	3	Both	27	Age-standardized	521	Cirrhosis and other chronic liver diseases	3	Rate	1998	1553.97	1725.31	1371.29
2	DALYs (Disability-Adjusted Life Years)	174	Eastern Sub-Saharan Africa	1	Male	27	Age-standardized	522	Chronic hepatitis B including cirrhosis	3	Rate	1998	824.495	995.362	650.147
2	DALYs (Disability-Adjusted Life Years)	174	Eastern Sub-Saharan Africa	2	Female	27	Age-standardized	522	Chronic hepatitis B including cirrhosis	3	Rate	1998	384.431	462.636	308.343
2	DALYs (Disability-Adjusted Life Years)	174	Eastern Sub-Saharan Africa	3	Both	27	Age-standardized	522	Chronic hepatitis B including cirrhosis	3	Rate	1998	601.669	707.006	494.589
2	DALYs (Disability-Adjusted Life Years)	174	Eastern Sub-Saharan Africa	1	Male	27	Age-standardized	523	Chronic hepatitis C including cirrhosis	3	Rate	1998	629.239	774.63	500.419
2	DALYs (Disability-Adjusted Life Years)	174	Eastern Sub-Saharan Africa	2	Female	27	Age-standardized	523	Chronic hepatitis C including cirrhosis	3	Rate	1998	301.049	373.909	239.599
2	DALYs (Disability-Adjusted Life Years)	174	Eastern Sub-Saharan Africa	3	Both	27	Age-standardized	523	Chronic hepatitis C including cirrhosis	3	Rate	1998	463.011	557.704	382.073
2	DALYs (Disability-Adjusted Life Years)	174	Eastern Sub-Saharan Africa	1	Male	27	Age-standardized	524	Cirrhosis due to alcohol	3	Rate	1998	420.858	546.088	310.653
2	DALYs (Disability-Adjusted Life Years)	174	Eastern Sub-Saharan Africa	2	Female	27	Age-standardized	524	Cirrhosis due to alcohol	3	Rate	1998	115.98	155.231	81.6416
2	DALYs (Disability-Adjusted Life Years)	174	Eastern Sub-Saharan Africa	3	Both	27	Age-standardized	524	Cirrhosis due to alcohol	3	Rate	1998	266.988	346.567	197.858
2	DALYs (Disability-Adjusted Life Years)	174	Eastern Sub-Saharan Africa	1	Male	27	Age-standardized	525	Cirrhosis due to other causes	3	Rate	1998	172.995	217.23	132.56
2	DALYs (Disability-Adjusted Life Years)	174	Eastern Sub-Saharan Africa	2	Female	27	Age-standardized	525	Cirrhosis due to other causes	3	Rate	1998	194.422	250.16	148.04
2	DALYs (Disability-Adjusted Life Years)	174	Eastern Sub-Saharan Africa	3	Both	27	Age-standardized	525	Cirrhosis due to other causes	3	Rate	1998	184.057	230.638	144.456
2	DALYs (Disability-Adjusted Life Years)	166	Sub-Saharan Africa	1	Male	27	Age-standardized	971	Nonalcoholic fatty liver disease including cirrhosis	3	Rate	1997	37.2887	52.8377	24.9777
2	DALYs (Disability-Adjusted Life Years)	166	Sub-Saharan Africa	2	Female	27	Age-standardized	971	Nonalcoholic fatty liver disease including cirrhosis	3	Rate	1997	36.0072	51.0388	23.4771
2	DALYs (Disability-Adjusted Life Years)	166	Sub-Saharan Africa	3	Both	27	Age-standardized	971	Nonalcoholic fatty liver disease including cirrhosis	3	Rate	1997	36.8688	52.4454	24.6808
2	DALYs (Disability-Adjusted Life Years)	199	Western Sub-Saharan Africa	1	Male	27	Age-standardized	521	Cirrhosis and other chronic liver diseases	3	Rate	1998	1647.48	2134.29	1306.35
2	DALYs (Disability-Adjusted Life Years)	199	Western Sub-Saharan Africa	2	Female	27	Age-standardized	521	Cirrhosis and other chronic liver diseases	3	Rate	1998	881.482	1106.55	669.354
2	DALYs (Disability-Adjusted Life Years)	199	Western Sub-Saharan Africa	3	Both	27	Age-standardized	521	Cirrhosis and other chronic liver diseases	3	Rate	1998	1285.44	1610.56	1058.46
2	DALYs (Disability-Adjusted Life Years)	199	Western Sub-Saharan Africa	1	Male	27	Age-standardized	522	Chronic hepatitis B including cirrhosis	3	Rate	1998	671.039	877.2	517.68
2	DALYs (Disability-Adjusted Life Years)	199	Western Sub-Saharan Africa	2	Female	27	Age-standardized	522	Chronic hepatitis B including cirrhosis	3	Rate	1998	353.785	457.455	257.45
2	DALYs (Disability-Adjusted Life Years)	199	Western Sub-Saharan Africa	3	Both	27	Age-standardized	522	Chronic hepatitis B including cirrhosis	3	Rate	1998	520.384	661.594	408.471
2	DALYs (Disability-Adjusted Life Years)	199	Western Sub-Saharan Africa	1	Male	27	Age-standardized	523	Chronic hepatitis C including cirrhosis	3	Rate	1998	407.481	564.758	300.893
2	DALYs (Disability-Adjusted Life Years)	199	Western Sub-Saharan Africa	2	Female	27	Age-standardized	523	Chronic hepatitis C including cirrhosis	3	Rate	1998	205.15	274.507	140.666
2	DALYs (Disability-Adjusted Life Years)	199	Western Sub-Saharan Africa	3	Both	27	Age-standardized	523	Chronic hepatitis C including cirrhosis	3	Rate	1998	311.338	419.658	230.582
2	DALYs (Disability-Adjusted Life Years)	199	Western Sub-Saharan Africa	1	Male	27	Age-standardized	524	Cirrhosis due to alcohol	3	Rate	1998	337.052	473.637	232.922
2	DALYs (Disability-Adjusted Life Years)	199	Western Sub-Saharan Africa	2	Female	27	Age-standardized	524	Cirrhosis due to alcohol	3	Rate	1998	83.701	119.129	54.478
2	DALYs (Disability-Adjusted Life Years)	199	Western Sub-Saharan Africa	3	Both	27	Age-standardized	524	Cirrhosis due to alcohol	3	Rate	1998	217.687	301.337	153.55
2	DALYs (Disability-Adjusted Life Years)	167	Central Sub-Saharan Africa	1	Male	27	Age-standardized	971	Nonalcoholic fatty liver disease including cirrhosis	3	Rate	2000	41.079	63.3908	26.1731
2	DALYs (Disability-Adjusted Life Years)	167	Central Sub-Saharan Africa	2	Female	27	Age-standardized	971	Nonalcoholic fatty liver disease including cirrhosis	3	Rate	2000	26.2046	41.1274	16.1295
2	DALYs (Disability-Adjusted Life Years)	167	Central Sub-Saharan Africa	3	Both	27	Age-standardized	971	Nonalcoholic fatty liver disease including cirrhosis	3	Rate	2000	33.1185	49.0516	21.5998
2	DALYs (Disability-Adjusted Life Years)	199	Western Sub-Saharan Africa	1	Male	27	Age-standardized	525	Cirrhosis due to other causes	3	Rate	1998	201.157	256.564	155.485
2	DALYs (Disability-Adjusted Life Years)	199	Western Sub-Saharan Africa	2	Female	27	Age-standardized	525	Cirrhosis due to other causes	3	Rate	1998	198.806	255.705	153.326
2	DALYs (Disability-Adjusted Life Years)	199	Western Sub-Saharan Africa	3	Both	27	Age-standardized	525	Cirrhosis due to other causes	3	Rate	1998	200.44	253.528	157.706
2	DALYs (Disability-Adjusted Life Years)	192	Southern Sub-Saharan Africa	1	Male	27	Age-standardized	971	Nonalcoholic fatty liver disease including cirrhosis	3	Rate	2000	67.6646	93.5056	46.7718
2	DALYs (Disability-Adjusted Life Years)	192	Southern Sub-Saharan Africa	2	Female	27	Age-standardized	971	Nonalcoholic fatty liver disease including cirrhosis	3	Rate	2000	24.6651	33.7009	17.1985
2	DALYs (Disability-Adjusted Life Years)	192	Southern Sub-Saharan Africa	3	Both	27	Age-standardized	971	Nonalcoholic fatty liver disease including cirrhosis	3	Rate	2000	43.59	59.5432	30.4417
2	DALYs (Disability-Adjusted Life Years)	167	Central Sub-Saharan Africa	1	Male	27	Age-standardized	521	Cirrhosis and other chronic liver diseases	3	Rate	1997	2595.31	3157.58	2096.4
2	DALYs (Disability-Adjusted Life Years)	167	Central Sub-Saharan Africa	2	Female	27	Age-standardized	521	Cirrhosis and other chronic liver diseases	3	Rate	1997	741.634	942.541	576.521
2	DALYs (Disability-Adjusted Life Years)	167	Central Sub-Saharan Africa	3	Both	27	Age-standardized	521	Cirrhosis and other chronic liver diseases	3	Rate	1997	1603.6	1924.1	1323.67
2	DALYs (Disability-Adjusted Life Years)	167	Central Sub-Saharan Africa	1	Male	27	Age-standardized	522	Chronic hepatitis B including cirrhosis	3	Rate	1997	898.661	1210.79	632.59
2	DALYs (Disability-Adjusted Life Years)	167	Central Sub-Saharan Africa	2	Female	27	Age-standardized	522	Chronic hepatitis B including cirrhosis	3	Rate	1997	232.081	309.886	164.534
2	DALYs (Disability-Adjusted Life Years)	167	Central Sub-Saharan Africa	3	Both	27	Age-standardized	522	Chronic hepatitis B including cirrhosis	3	Rate	1997	542.604	708.561	393.427
2	DALYs (Disability-Adjusted Life Years)	167	Central Sub-Saharan Africa	1	Male	27	Age-standardized	523	Chronic hepatitis C including cirrhosis	3	Rate	1997	873.82	1184.72	632.223
2	DALYs (Disability-Adjusted Life Years)	167	Central Sub-Saharan Africa	2	Female	27	Age-standardized	523	Chronic hepatitis C including cirrhosis	3	Rate	1997	244.703	330.283	171.169
2	DALYs (Disability-Adjusted Life Years)	167	Central Sub-Saharan Africa	3	Both	27	Age-standardized	523	Chronic hepatitis C including cirrhosis	3	Rate	1997	537.959	712.11	388.751
2	DALYs (Disability-Adjusted Life Years)	167	Central Sub-Saharan Africa	1	Male	27	Age-standardized	524	Cirrhosis due to alcohol	3	Rate	1997	563.066	799.78	361.8
2	DALYs (Disability-Adjusted Life Years)	167	Central Sub-Saharan Africa	2	Female	27	Age-standardized	524	Cirrhosis due to alcohol	3	Rate	1997	77.7018	118.509	48.3228
2	DALYs (Disability-Adjusted Life Years)	167	Central Sub-Saharan Africa	3	Both	27	Age-standardized	524	Cirrhosis due to alcohol	3	Rate	1997	300.945	427.435	193.501
2	DALYs (Disability-Adjusted Life Years)	167	Central Sub-Saharan Africa	1	Male	27	Age-standardized	525	Cirrhosis due to other causes	3	Rate	1997	218.34	290.321	154.589
2	DALYs (Disability-Adjusted Life Years)	167	Central Sub-Saharan Africa	2	Female	27	Age-standardized	525	Cirrhosis due to other causes	3	Rate	1997	161.641	218.994	118.145
2	DALYs (Disability-Adjusted Life Years)	167	Central Sub-Saharan Africa	3	Both	27	Age-standardized	525	Cirrhosis due to other causes	3	Rate	1997	189.198	249.813	141.925
2	DALYs (Disability-Adjusted Life Years)	166	Sub-Saharan Africa	1	Male	27	Age-standardized	971	Nonalcoholic fatty liver disease including cirrhosis	3	Rate	1998	37.6837	54.3321	25.0061
2	DALYs (Disability-Adjusted Life Years)	166	Sub-Saharan Africa	2	Female	27	Age-standardized	971	Nonalcoholic fatty liver disease including cirrhosis	3	Rate	1998	35.9739	51.4895	23.4188
2	DALYs (Disability-Adjusted Life Years)	166	Sub-Saharan Africa	3	Both	27	Age-standardized	971	Nonalcoholic fatty liver disease including cirrhosis	3	Rate	1998	37.0458	53.5799	25.232
2	DALYs (Disability-Adjusted Life Years)	192	Southern Sub-Saharan Africa	1	Male	27	Age-standardized	521	Cirrhosis and other chronic liver diseases	3	Rate	1998	1208.65	1306.66	1105.78
2	DALYs (Disability-Adjusted Life Years)	192	Southern Sub-Saharan Africa	2	Female	27	Age-standardized	521	Cirrhosis and other chronic liver diseases	3	Rate	1998	370.856	428.804	310.005
2	DALYs (Disability-Adjusted Life Years)	192	Southern Sub-Saharan Africa	3	Both	27	Age-standardized	521	Cirrhosis and other chronic liver diseases	3	Rate	1998	745.679	812.14	677.946
2	DALYs (Disability-Adjusted Life Years)	192	Southern Sub-Saharan Africa	1	Male	27	Age-standardized	522	Chronic hepatitis B including cirrhosis	3	Rate	1998	384.048	444.028	321.708
2	DALYs (Disability-Adjusted Life Years)	192	Southern Sub-Saharan Africa	2	Female	27	Age-standardized	522	Chronic hepatitis B including cirrhosis	3	Rate	1998	107.945	132.492	86.1288
2	DALYs (Disability-Adjusted Life Years)	192	Southern Sub-Saharan Africa	3	Both	27	Age-standardized	522	Chronic hepatitis B including cirrhosis	3	Rate	1998	231.75	269.874	194.563
2	DALYs (Disability-Adjusted Life Years)	192	Southern Sub-Saharan Africa	1	Male	27	Age-standardized	523	Chronic hepatitis C including cirrhosis	3	Rate	1998	384.446	455.684	326.737
2	DALYs (Disability-Adjusted Life Years)	192	Southern Sub-Saharan Africa	2	Female	27	Age-standardized	523	Chronic hepatitis C including cirrhosis	3	Rate	1998	112.334	138.978	90.6932
2	DALYs (Disability-Adjusted Life Years)	192	Southern Sub-Saharan Africa	3	Both	27	Age-standardized	523	Chronic hepatitis C including cirrhosis	3	Rate	1998	234.561	277.462	197.045
2	DALYs (Disability-Adjusted Life Years)	192	Southern Sub-Saharan Africa	1	Male	27	Age-standardized	524	Cirrhosis due to alcohol	3	Rate	1998	274.726	335.828	221.028
2	DALYs (Disability-Adjusted Life Years)	192	Southern Sub-Saharan Africa	2	Female	27	Age-standardized	524	Cirrhosis due to alcohol	3	Rate	1998	46.4689	59.1056	35.5178
2	DALYs (Disability-Adjusted Life Years)	192	Southern Sub-Saharan Africa	3	Both	27	Age-standardized	524	Cirrhosis due to alcohol	3	Rate	1998	147.357	181.168	117.923
2	DALYs (Disability-Adjusted Life Years)	192	Southern Sub-Saharan Africa	1	Male	27	Age-standardized	525	Cirrhosis due to other causes	3	Rate	1998	99.807	124.131	78.1264
2	DALYs (Disability-Adjusted Life Years)	192	Southern Sub-Saharan Africa	2	Female	27	Age-standardized	525	Cirrhosis due to other causes	3	Rate	1998	81.8721	105.497	60.8244
2	DALYs (Disability-Adjusted Life Years)	192	Southern Sub-Saharan Africa	3	Both	27	Age-standardized	525	Cirrhosis due to other causes	3	Rate	1998	90.6017	112.808	71.4081
2	DALYs (Disability-Adjusted Life Years)	174	Eastern Sub-Saharan Africa	1	Male	27	Age-standardized	971	Nonalcoholic fatty liver disease including cirrhosis	3	Rate	2000	36.2593	51.7762	24.2711
2	DALYs (Disability-Adjusted Life Years)	174	Eastern Sub-Saharan Africa	2	Female	27	Age-standardized	971	Nonalcoholic fatty liver disease including cirrhosis	3	Rate	2000	40.9148	59.3526	27.3911
2	DALYs (Disability-Adjusted Life Years)	174	Eastern Sub-Saharan Africa	3	Both	27	Age-standardized	971	Nonalcoholic fatty liver disease including cirrhosis	3	Rate	2000	38.7341	54.691	27.0726
2	DALYs (Disability-Adjusted Life Years)	167	Central Sub-Saharan Africa	1	Male	27	Age-standardized	521	Cirrhosis and other chronic liver diseases	3	Rate	1998	2597.85	3154.64	2099.78
2	DALYs (Disability-Adjusted Life Years)	167	Central Sub-Saharan Africa	2	Female	27	Age-standardized	521	Cirrhosis and other chronic liver diseases	3	Rate	1998	751.776	950.274	592.693
2	DALYs (Disability-Adjusted Life Years)	167	Central Sub-Saharan Africa	3	Both	27	Age-standardized	521	Cirrhosis and other chronic liver diseases	3	Rate	1998	1609.75	1948.08	1338.71
2	DALYs (Disability-Adjusted Life Years)	167	Central Sub-Saharan Africa	1	Male	27	Age-standardized	522	Chronic hepatitis B including cirrhosis	3	Rate	1998	900.165	1210.18	643.847
2	DALYs (Disability-Adjusted Life Years)	167	Central Sub-Saharan Africa	2	Female	27	Age-standardized	522	Chronic hepatitis B including cirrhosis	3	Rate	1998	235.415	317.54	167.588
2	DALYs (Disability-Adjusted Life Years)	167	Central Sub-Saharan Africa	3	Both	27	Age-standardized	522	Chronic hepatitis B including cirrhosis	3	Rate	1998	544.954	718.072	399.938
2	DALYs (Disability-Adjusted Life Years)	167	Central Sub-Saharan Africa	1	Male	27	Age-standardized	523	Chronic hepatitis C including cirrhosis	3	Rate	1998	875.849	1186.65	635.949
2	DALYs (Disability-Adjusted Life Years)	167	Central Sub-Saharan Africa	2	Female	27	Age-standardized	523	Chronic hepatitis C including cirrhosis	3	Rate	1998	248.37	337.433	174.299
2	DALYs (Disability-Adjusted Life Years)	167	Central Sub-Saharan Africa	3	Both	27	Age-standardized	523	Chronic hepatitis C including cirrhosis	3	Rate	1998	540.777	714.691	394.939
2	DALYs (Disability-Adjusted Life Years)	167	Central Sub-Saharan Africa	1	Male	27	Age-standardized	524	Cirrhosis due to alcohol	3	Rate	1998	561.946	797.727	358.27
2	DALYs (Disability-Adjusted Life Years)	167	Central Sub-Saharan Africa	2	Female	27	Age-standardized	524	Cirrhosis due to alcohol	3	Rate	1998	78.704	119.296	48.7044
2	DALYs (Disability-Adjusted Life Years)	167	Central Sub-Saharan Africa	3	Both	27	Age-standardized	524	Cirrhosis due to alcohol	3	Rate	1998	300.737	428.017	191.534
2	DALYs (Disability-Adjusted Life Years)	167	Central Sub-Saharan Africa	1	Male	27	Age-standardized	525	Cirrhosis due to other causes	3	Rate	1998	218.482	290.25	153.06
2	DALYs (Disability-Adjusted Life Years)	167	Central Sub-Saharan Africa	2	Female	27	Age-standardized	525	Cirrhosis due to other causes	3	Rate	1998	163.506	226.5	119.526
2	DALYs (Disability-Adjusted Life Years)	167	Central Sub-Saharan Africa	3	Both	27	Age-standardized	525	Cirrhosis due to other causes	3	Rate	1998	190.247	252.3	143.536
2	DALYs (Disability-Adjusted Life Years)	199	Western Sub-Saharan Africa	1	Male	27	Age-standardized	971	Nonalcoholic fatty liver disease including cirrhosis	3	Rate	2000	30.9161	46.9826	19.4076
2	DALYs (Disability-Adjusted Life Years)	199	Western Sub-Saharan Africa	2	Female	27	Age-standardized	971	Nonalcoholic fatty liver disease including cirrhosis	3	Rate	2000	40.4447	60.6877	25.1963
2	DALYs (Disability-Adjusted Life Years)	199	Western Sub-Saharan Africa	3	Both	27	Age-standardized	971	Nonalcoholic fatty liver disease including cirrhosis	3	Rate	2000	35.8253	52.1741	22.8711
2	DALYs (Disability-Adjusted Life Years)	167	Central Sub-Saharan Africa	1	Male	27	Age-standardized	971	Nonalcoholic fatty liver disease including cirrhosis	3	Rate	2001	40.4718	63.913	25.2405
2	DALYs (Disability-Adjusted Life Years)	167	Central Sub-Saharan Africa	2	Female	27	Age-standardized	971	Nonalcoholic fatty liver disease including cirrhosis	3	Rate	2001	26.1901	41.0407	16.1282
2	DALYs (Disability-Adjusted Life Years)	167	Central Sub-Saharan Africa	3	Both	27	Age-standardized	971	Nonalcoholic fatty liver disease including cirrhosis	3	Rate	2001	32.8429	49.313	21.4254
2	DALYs (Disability-Adjusted Life Years)	192	Southern Sub-Saharan Africa	1	Male	27	Age-standardized	971	Nonalcoholic fatty liver disease including cirrhosis	3	Rate	2001	68.329	93.762	47.9669
2	DALYs (Disability-Adjusted Life Years)	192	Southern Sub-Saharan Africa	2	Female	27	Age-standardized	971	Nonalcoholic fatty liver disease including cirrhosis	3	Rate	2001	25.5058	34.4408	17.9436
2	DALYs (Disability-Adjusted Life Years)	192	Southern Sub-Saharan Africa	3	Both	27	Age-standardized	971	Nonalcoholic fatty liver disease including cirrhosis	3	Rate	2001	44.3093	60.1975	31.0469
2	DALYs (Disability-Adjusted Life Years)	174	Eastern Sub-Saharan Africa	1	Male	27	Age-standardized	521	Cirrhosis and other chronic liver diseases	3	Rate	1999	2075.14	2410.46	1806.5
2	DALYs (Disability-Adjusted Life Years)	174	Eastern Sub-Saharan Africa	2	Female	27	Age-standardized	521	Cirrhosis and other chronic liver diseases	3	Rate	1999	1031.43	1200.35	872.948
2	DALYs (Disability-Adjusted Life Years)	174	Eastern Sub-Saharan Africa	3	Both	27	Age-standardized	521	Cirrhosis and other chronic liver diseases	3	Rate	1999	1546.98	1727.66	1365.85
2	DALYs (Disability-Adjusted Life Years)	174	Eastern Sub-Saharan Africa	1	Male	27	Age-standardized	522	Chronic hepatitis B including cirrhosis	3	Rate	1999	820.792	995.6	655.889
2	DALYs (Disability-Adjusted Life Years)	174	Eastern Sub-Saharan Africa	2	Female	27	Age-standardized	522	Chronic hepatitis B including cirrhosis	3	Rate	1999	381.985	462.877	304.75
2	DALYs (Disability-Adjusted Life Years)	174	Eastern Sub-Saharan Africa	3	Both	27	Age-standardized	522	Chronic hepatitis B including cirrhosis	3	Rate	1999	598.428	704.688	497.786
2	DALYs (Disability-Adjusted Life Years)	174	Eastern Sub-Saharan Africa	1	Male	27	Age-standardized	523	Chronic hepatitis C including cirrhosis	3	Rate	1999	626.579	770.222	503.445
2	DALYs (Disability-Adjusted Life Years)	174	Eastern Sub-Saharan Africa	2	Female	27	Age-standardized	523	Chronic hepatitis C including cirrhosis	3	Rate	1999	300.107	367.789	236.571
2	DALYs (Disability-Adjusted Life Years)	174	Eastern Sub-Saharan Africa	3	Both	27	Age-standardized	523	Chronic hepatitis C including cirrhosis	3	Rate	1999	461.104	554.959	379.994
2	DALYs (Disability-Adjusted Life Years)	174	Eastern Sub-Saharan Africa	1	Male	27	Age-standardized	524	Cirrhosis due to alcohol	3	Rate	1999	419.995	547.847	313.334
2	DALYs (Disability-Adjusted Life Years)	174	Eastern Sub-Saharan Africa	2	Female	27	Age-standardized	524	Cirrhosis due to alcohol	3	Rate	1999	115.419	152.537	81.3756
2	DALYs (Disability-Adjusted Life Years)	174	Eastern Sub-Saharan Africa	3	Both	27	Age-standardized	524	Cirrhosis due to alcohol	3	Rate	1999	266.079	345.054	198.1
2	DALYs (Disability-Adjusted Life Years)	174	Eastern Sub-Saharan Africa	1	Male	27	Age-standardized	525	Cirrhosis due to other causes	3	Rate	1999	171.85	215.879	132.538
2	DALYs (Disability-Adjusted Life Years)	174	Eastern Sub-Saharan Africa	2	Female	27	Age-standardized	525	Cirrhosis due to other causes	3	Rate	1999	193.294	250.672	148.669
2	DALYs (Disability-Adjusted Life Years)	174	Eastern Sub-Saharan Africa	3	Both	27	Age-standardized	525	Cirrhosis due to other causes	3	Rate	1999	182.955	227.978	144.659
2	DALYs (Disability-Adjusted Life Years)	199	Western Sub-Saharan Africa	1	Male	27	Age-standardized	521	Cirrhosis and other chronic liver diseases	3	Rate	1999	1636.12	2079	1315.05
2	DALYs (Disability-Adjusted Life Years)	199	Western Sub-Saharan Africa	2	Female	27	Age-standardized	521	Cirrhosis and other chronic liver diseases	3	Rate	1999	875.646	1110.64	663.475
2	DALYs (Disability-Adjusted Life Years)	199	Western Sub-Saharan Africa	3	Both	27	Age-standardized	521	Cirrhosis and other chronic liver diseases	3	Rate	1999	1275.71	1567.07	1034.69
2	DALYs (Disability-Adjusted Life Years)	199	Western Sub-Saharan Africa	1	Male	27	Age-standardized	522	Chronic hepatitis B including cirrhosis	3	Rate	1999	666.954	882.101	509.36
2	DALYs (Disability-Adjusted Life Years)	199	Western Sub-Saharan Africa	2	Female	27	Age-standardized	522	Chronic hepatitis B including cirrhosis	3	Rate	1999	351.062	453.072	247.127
2	DALYs (Disability-Adjusted Life Years)	199	Western Sub-Saharan Africa	3	Both	27	Age-standardized	522	Chronic hepatitis B including cirrhosis	3	Rate	1999	516.521	654.633	400.373
2	DALYs (Disability-Adjusted Life Years)	199	Western Sub-Saharan Africa	1	Male	27	Age-standardized	523	Chronic hepatitis C including cirrhosis	3	Rate	1999	404.138	563.008	292.69
2	DALYs (Disability-Adjusted Life Years)	199	Western Sub-Saharan Africa	2	Female	27	Age-standardized	523	Chronic hepatitis C including cirrhosis	3	Rate	1999	203.704	276.894	144.893
2	DALYs (Disability-Adjusted Life Years)	199	Western Sub-Saharan Africa	3	Both	27	Age-standardized	523	Chronic hepatitis C including cirrhosis	3	Rate	1999	308.641	418.772	226.24
2	DALYs (Disability-Adjusted Life Years)	199	Western Sub-Saharan Africa	1	Male	27	Age-standardized	524	Cirrhosis due to alcohol	3	Rate	1999	335.087	455.813	237.432
2	DALYs (Disability-Adjusted Life Years)	199	Western Sub-Saharan Africa	2	Female	27	Age-standardized	524	Cirrhosis due to alcohol	3	Rate	1999	83.2033	121.017	54.6836
2	DALYs (Disability-Adjusted Life Years)	199	Western Sub-Saharan Africa	3	Both	27	Age-standardized	524	Cirrhosis due to alcohol	3	Rate	1999	216.166	296.874	154.779
2	DALYs (Disability-Adjusted Life Years)	199	Western Sub-Saharan Africa	1	Male	27	Age-standardized	525	Cirrhosis due to other causes	3	Rate	1999	199.174	249.932	153.685
2	DALYs (Disability-Adjusted Life Years)	199	Western Sub-Saharan Africa	2	Female	27	Age-standardized	525	Cirrhosis due to other causes	3	Rate	1999	197.448	260.074	146.826
2	DALYs (Disability-Adjusted Life Years)	199	Western Sub-Saharan Africa	3	Both	27	Age-standardized	525	Cirrhosis due to other causes	3	Rate	1999	198.72	250.554	154.922
2	DALYs (Disability-Adjusted Life Years)	166	Sub-Saharan Africa	1	Male	27	Age-standardized	971	Nonalcoholic fatty liver disease including cirrhosis	3	Rate	1999	37.643	53.0191	25.1936
2	DALYs (Disability-Adjusted Life Years)	166	Sub-Saharan Africa	2	Female	27	Age-standardized	971	Nonalcoholic fatty liver disease including cirrhosis	3	Rate	1999	36.1543	52.6979	24.1607
2	DALYs (Disability-Adjusted Life Years)	166	Sub-Saharan Africa	3	Both	27	Age-standardized	971	Nonalcoholic fatty liver disease including cirrhosis	3	Rate	1999	37.1165	52.6091	25.348
2	DALYs (Disability-Adjusted Life Years)	192	Southern Sub-Saharan Africa	1	Male	27	Age-standardized	521	Cirrhosis and other chronic liver diseases	3	Rate	1999	1190.59	1287.78	1092.4
2	DALYs (Disability-Adjusted Life Years)	192	Southern Sub-Saharan Africa	2	Female	27	Age-standardized	521	Cirrhosis and other chronic liver diseases	3	Rate	1999	378.949	428.778	323.582
2	DALYs (Disability-Adjusted Life Years)	192	Southern Sub-Saharan Africa	3	Both	27	Age-standardized	521	Cirrhosis and other chronic liver diseases	3	Rate	1999	741.236	801.477	677.715
2	DALYs (Disability-Adjusted Life Years)	192	Southern Sub-Saharan Africa	1	Male	27	Age-standardized	522	Chronic hepatitis B including cirrhosis	3	Rate	1999	377.963	436.477	318.892
2	DALYs (Disability-Adjusted Life Years)	192	Southern Sub-Saharan Africa	2	Female	27	Age-standardized	522	Chronic hepatitis B including cirrhosis	3	Rate	1999	109.763	131.203	87.9443
2	DALYs (Disability-Adjusted Life Years)	192	Southern Sub-Saharan Africa	3	Both	27	Age-standardized	522	Chronic hepatitis B including cirrhosis	3	Rate	1999	229.764	267.048	193.756
2	DALYs (Disability-Adjusted Life Years)	192	Southern Sub-Saharan Africa	1	Male	27	Age-standardized	523	Chronic hepatitis C including cirrhosis	3	Rate	1999	379.658	452.323	320.344
2	DALYs (Disability-Adjusted Life Years)	192	Southern Sub-Saharan Africa	2	Female	27	Age-standardized	523	Chronic hepatitis C including cirrhosis	3	Rate	1999	114.953	138.44	94.9314
2	DALYs (Disability-Adjusted Life Years)	192	Southern Sub-Saharan Africa	3	Both	27	Age-standardized	523	Chronic hepatitis C including cirrhosis	3	Rate	1999	233.59	275.792	199.199
2	DALYs (Disability-Adjusted Life Years)	192	Southern Sub-Saharan Africa	1	Male	27	Age-standardized	524	Cirrhosis due to alcohol	3	Rate	1999	268.968	330.643	214.919
2	DALYs (Disability-Adjusted Life Years)	192	Southern Sub-Saharan Africa	2	Female	27	Age-standardized	524	Cirrhosis due to alcohol	3	Rate	1999	46.3599	58.8372	35.8963
2	DALYs (Disability-Adjusted Life Years)	192	Southern Sub-Saharan Africa	3	Both	27	Age-standardized	524	Cirrhosis due to alcohol	3	Rate	1999	144.501	177.026	115.054
2	DALYs (Disability-Adjusted Life Years)	192	Southern Sub-Saharan Africa	1	Male	27	Age-standardized	525	Cirrhosis due to other causes	3	Rate	1999	99.2223	123.039	77.2808
2	DALYs (Disability-Adjusted Life Years)	192	Southern Sub-Saharan Africa	2	Female	27	Age-standardized	525	Cirrhosis due to other causes	3	Rate	1999	85.1202	107.481	65.6748
2	DALYs (Disability-Adjusted Life Years)	192	Southern Sub-Saharan Africa	3	Both	27	Age-standardized	525	Cirrhosis due to other causes	3	Rate	1999	92.1023	112.887	73.4126
2	DALYs (Disability-Adjusted Life Years)	167	Central Sub-Saharan Africa	1	Male	27	Age-standardized	521	Cirrhosis and other chronic liver diseases	3	Rate	1999	2591.88	3113.01	2086.2
2	DALYs (Disability-Adjusted Life Years)	167	Central Sub-Saharan Africa	2	Female	27	Age-standardized	521	Cirrhosis and other chronic liver diseases	3	Rate	1999	761.018	968.569	597.227
2	DALYs (Disability-Adjusted Life Years)	167	Central Sub-Saharan Africa	3	Both	27	Age-standardized	521	Cirrhosis and other chronic liver diseases	3	Rate	1999	1611.77	1921.3	1337.24
2	DALYs (Disability-Adjusted Life Years)	167	Central Sub-Saharan Africa	1	Male	27	Age-standardized	522	Chronic hepatitis B including cirrhosis	3	Rate	1999	898.797	1212.04	649.655
2	DALYs (Disability-Adjusted Life Years)	167	Central Sub-Saharan Africa	2	Female	27	Age-standardized	522	Chronic hepatitis B including cirrhosis	3	Rate	1999	238.417	321.737	171.899
2	DALYs (Disability-Adjusted Life Years)	167	Central Sub-Saharan Africa	3	Both	27	Age-standardized	522	Chronic hepatitis B including cirrhosis	3	Rate	1999	545.902	713.36	400.256
2	DALYs (Disability-Adjusted Life Years)	167	Central Sub-Saharan Africa	1	Male	27	Age-standardized	523	Chronic hepatitis C including cirrhosis	3	Rate	1999	875.012	1194.05	631.428
2	DALYs (Disability-Adjusted Life Years)	167	Central Sub-Saharan Africa	2	Female	27	Age-standardized	523	Chronic hepatitis C including cirrhosis	3	Rate	1999	251.67	343.053	176.965
2	DALYs (Disability-Adjusted Life Years)	167	Central Sub-Saharan Africa	3	Both	27	Age-standardized	523	Chronic hepatitis C including cirrhosis	3	Rate	1999	542.165	713.326	393.194
2	DALYs (Disability-Adjusted Life Years)	167	Central Sub-Saharan Africa	1	Male	27	Age-standardized	524	Cirrhosis due to alcohol	3	Rate	1999	558.5	789.902	354.343
2	DALYs (Disability-Adjusted Life Years)	167	Central Sub-Saharan Africa	2	Female	27	Age-standardized	524	Cirrhosis due to alcohol	3	Rate	1999	79.5146	120.365	49.1266
2	DALYs (Disability-Adjusted Life Years)	167	Central Sub-Saharan Africa	3	Both	27	Age-standardized	524	Cirrhosis due to alcohol	3	Rate	1999	299.435	424.849	190.737
2	DALYs (Disability-Adjusted Life Years)	167	Central Sub-Saharan Africa	1	Male	27	Age-standardized	525	Cirrhosis due to other causes	3	Rate	1999	218.302	294.02	151.798
2	DALYs (Disability-Adjusted Life Years)	167	Central Sub-Saharan Africa	2	Female	27	Age-standardized	525	Cirrhosis due to other causes	3	Rate	1999	165.376	226.183	120.858
2	DALYs (Disability-Adjusted Life Years)	167	Central Sub-Saharan Africa	3	Both	27	Age-standardized	525	Cirrhosis due to other causes	3	Rate	1999	191.152	255.342	143.88
2	DALYs (Disability-Adjusted Life Years)	166	Sub-Saharan Africa	1	Male	27	Age-standardized	521	Cirrhosis and other chronic liver diseases	3	Rate	2001	1821.33	2129.92	1574.61
2	DALYs (Disability-Adjusted Life Years)	166	Sub-Saharan Africa	2	Female	27	Age-standardized	521	Cirrhosis and other chronic liver diseases	3	Rate	2001	842.521	976.906	723.666
2	DALYs (Disability-Adjusted Life Years)	166	Sub-Saharan Africa	3	Both	27	Age-standardized	521	Cirrhosis and other chronic liver diseases	3	Rate	2001	1327.92	1512.19	1172.11
2	DALYs (Disability-Adjusted Life Years)	166	Sub-Saharan Africa	1	Male	27	Age-standardized	522	Chronic hepatitis B including cirrhosis	3	Rate	2001	705.152	870.877	570.261
2	DALYs (Disability-Adjusted Life Years)	166	Sub-Saharan Africa	2	Female	27	Age-standardized	522	Chronic hepatitis B including cirrhosis	3	Rate	2001	311.034	373.668	251.618
2	DALYs (Disability-Adjusted Life Years)	166	Sub-Saharan Africa	3	Both	27	Age-standardized	522	Chronic hepatitis B including cirrhosis	3	Rate	2001	506.102	604.47	415.857
2	DALYs (Disability-Adjusted Life Years)	166	Sub-Saharan Africa	1	Male	27	Age-standardized	523	Chronic hepatitis C including cirrhosis	3	Rate	2001	524.003	659.592	404.574
2	DALYs (Disability-Adjusted Life Years)	166	Sub-Saharan Africa	2	Female	27	Age-standardized	523	Chronic hepatitis C including cirrhosis	3	Rate	2001	229.482	288.951	181.351
2	DALYs (Disability-Adjusted Life Years)	166	Sub-Saharan Africa	3	Both	27	Age-standardized	523	Chronic hepatitis C including cirrhosis	3	Rate	2001	375.312	466.235	302.44
2	DALYs (Disability-Adjusted Life Years)	166	Sub-Saharan Africa	1	Male	27	Age-standardized	524	Cirrhosis due to alcohol	3	Rate	2001	376.1	487.494	277.833
2	DALYs (Disability-Adjusted Life Years)	166	Sub-Saharan Africa	2	Female	27	Age-standardized	524	Cirrhosis due to alcohol	3	Rate	2001	87.6675	115.809	63.1096
2	DALYs (Disability-Adjusted Life Years)	166	Sub-Saharan Africa	3	Both	27	Age-standardized	524	Cirrhosis due to alcohol	3	Rate	2001	230.405	296.326	169.929
2	DALYs (Disability-Adjusted Life Years)	166	Sub-Saharan Africa	1	Male	27	Age-standardized	525	Cirrhosis due to other causes	3	Rate	2001	177.91	222.816	137.791
2	DALYs (Disability-Adjusted Life Years)	166	Sub-Saharan Africa	2	Female	27	Age-standardized	525	Cirrhosis due to other causes	3	Rate	2001	177.686	221.398	139.5
2	DALYs (Disability-Adjusted Life Years)	166	Sub-Saharan Africa	3	Both	27	Age-standardized	525	Cirrhosis due to other causes	3	Rate	2001	178.476	219.027	144.641
2	DALYs (Disability-Adjusted Life Years)	174	Eastern Sub-Saharan Africa	1	Male	27	Age-standardized	971	Nonalcoholic fatty liver disease including cirrhosis	3	Rate	2001	36.1903	52.2587	24.2525
2	DALYs (Disability-Adjusted Life Years)	174	Eastern Sub-Saharan Africa	2	Female	27	Age-standardized	971	Nonalcoholic fatty liver disease including cirrhosis	3	Rate	2001	40.6446	58.982	26.8737
2	DALYs (Disability-Adjusted Life Years)	174	Eastern Sub-Saharan Africa	3	Both	27	Age-standardized	971	Nonalcoholic fatty liver disease including cirrhosis	3	Rate	2001	38.5761	54.7293	26.6494
2	DALYs (Disability-Adjusted Life Years)	199	Western Sub-Saharan Africa	1	Male	27	Age-standardized	971	Nonalcoholic fatty liver disease including cirrhosis	3	Rate	2001	31.0795	46.0543	19.6448
2	DALYs (Disability-Adjusted Life Years)	199	Western Sub-Saharan Africa	2	Female	27	Age-standardized	971	Nonalcoholic fatty liver disease including cirrhosis	3	Rate	2001	40.6585	61.624	25.6046
2	DALYs (Disability-Adjusted Life Years)	199	Western Sub-Saharan Africa	3	Both	27	Age-standardized	971	Nonalcoholic fatty liver disease including cirrhosis	3	Rate	2001	35.9852	52.761	22.7172
2	DALYs (Disability-Adjusted Life Years)	192	Southern Sub-Saharan Africa	1	Male	27	Age-standardized	521	Cirrhosis and other chronic liver diseases	3	Rate	2000	1237.26	1316.05	1147.33
2	DALYs (Disability-Adjusted Life Years)	192	Southern Sub-Saharan Africa	2	Female	27	Age-standardized	521	Cirrhosis and other chronic liver diseases	3	Rate	2000	416.563	454.346	375.74
2	DALYs (Disability-Adjusted Life Years)	192	Southern Sub-Saharan Africa	3	Both	27	Age-standardized	521	Cirrhosis and other chronic liver diseases	3	Rate	2000	782.249	831.418	730.906
2	DALYs (Disability-Adjusted Life Years)	192	Southern Sub-Saharan Africa	1	Male	27	Age-standardized	522	Chronic hepatitis B including cirrhosis	3	Rate	2000	392.606	452.481	327.398
2	DALYs (Disability-Adjusted Life Years)	192	Southern Sub-Saharan Africa	2	Female	27	Age-standardized	522	Chronic hepatitis B including cirrhosis	3	Rate	2000	119.622	142.255	100.061
2	DALYs (Disability-Adjusted Life Years)	192	Southern Sub-Saharan Africa	3	Both	27	Age-standardized	522	Chronic hepatitis B including cirrhosis	3	Rate	2000	241.621	280.414	206.047
2	DALYs (Disability-Adjusted Life Years)	192	Southern Sub-Saharan Africa	1	Male	27	Age-standardized	523	Chronic hepatitis C including cirrhosis	3	Rate	2000	396.259	463.347	336.584
2	DALYs (Disability-Adjusted Life Years)	192	Southern Sub-Saharan Africa	2	Female	27	Age-standardized	523	Chronic hepatitis C including cirrhosis	3	Rate	2000	127.295	149.627	109.095
2	DALYs (Disability-Adjusted Life Years)	192	Southern Sub-Saharan Africa	3	Both	27	Age-standardized	523	Chronic hepatitis C including cirrhosis	3	Rate	2000	247.65	288.202	213.375
2	DALYs (Disability-Adjusted Life Years)	192	Southern Sub-Saharan Africa	1	Male	27	Age-standardized	524	Cirrhosis due to alcohol	3	Rate	2000	276.934	337.037	223.085
2	DALYs (Disability-Adjusted Life Years)	192	Southern Sub-Saharan Africa	2	Female	27	Age-standardized	524	Cirrhosis due to alcohol	3	Rate	2000	48.8987	61.4993	38.9814
2	DALYs (Disability-Adjusted Life Years)	192	Southern Sub-Saharan Africa	3	Both	27	Age-standardized	524	Cirrhosis due to alcohol	3	Rate	2000	149.352	181.01	120.367
2	DALYs (Disability-Adjusted Life Years)	192	Southern Sub-Saharan Africa	1	Male	27	Age-standardized	525	Cirrhosis due to other causes	3	Rate	2000	103.8	130.036	81.7305
2	DALYs (Disability-Adjusted Life Years)	192	Southern Sub-Saharan Africa	2	Female	27	Age-standardized	525	Cirrhosis due to other causes	3	Rate	2000	96.0819	117.674	76.6647
2	DALYs (Disability-Adjusted Life Years)	192	Southern Sub-Saharan Africa	3	Both	27	Age-standardized	525	Cirrhosis due to other causes	3	Rate	2000	100.036	122.105	81.6752
2	DALYs (Disability-Adjusted Life Years)	166	Sub-Saharan Africa	1	Male	27	Age-standardized	971	Nonalcoholic fatty liver disease including cirrhosis	3	Rate	2000	38.1228	54.0997	25.3928
2	DALYs (Disability-Adjusted Life Years)	166	Sub-Saharan Africa	2	Female	27	Age-standardized	971	Nonalcoholic fatty liver disease including cirrhosis	3	Rate	2000	36.5846	53.1038	24.2235
2	DALYs (Disability-Adjusted Life Years)	166	Sub-Saharan Africa	3	Both	27	Age-standardized	971	Nonalcoholic fatty liver disease including cirrhosis	3	Rate	2000	37.5731	53.5153	25.563
2	DALYs (Disability-Adjusted Life Years)	174	Eastern Sub-Saharan Africa	1	Male	27	Age-standardized	971	Nonalcoholic fatty liver disease including cirrhosis	3	Rate	2002	36.1498	52.3923	24.4267
2	DALYs (Disability-Adjusted Life Years)	174	Eastern Sub-Saharan Africa	2	Female	27	Age-standardized	971	Nonalcoholic fatty liver disease including cirrhosis	3	Rate	2002	40.2705	59.1031	26.8384
2	DALYs (Disability-Adjusted Life Years)	174	Eastern Sub-Saharan Africa	3	Both	27	Age-standardized	971	Nonalcoholic fatty liver disease including cirrhosis	3	Rate	2002	38.3806	54.5404	26.316
2	DALYs (Disability-Adjusted Life Years)	199	Western Sub-Saharan Africa	1	Male	27	Age-standardized	971	Nonalcoholic fatty liver disease including cirrhosis	3	Rate	2002	31.5513	47.9101	19.3974
2	DALYs (Disability-Adjusted Life Years)	199	Western Sub-Saharan Africa	2	Female	27	Age-standardized	971	Nonalcoholic fatty liver disease including cirrhosis	3	Rate	2002	40.9458	62.3339	25.2818
2	DALYs (Disability-Adjusted Life Years)	199	Western Sub-Saharan Africa	3	Both	27	Age-standardized	971	Nonalcoholic fatty liver disease including cirrhosis	3	Rate	2002	36.3631	53.5167	23.2782
2	DALYs (Disability-Adjusted Life Years)	167	Central Sub-Saharan Africa	1	Male	27	Age-standardized	521	Cirrhosis and other chronic liver diseases	3	Rate	2000	2578.81	3105.52	2060.24
2	DALYs (Disability-Adjusted Life Years)	167	Central Sub-Saharan Africa	2	Female	27	Age-standardized	521	Cirrhosis and other chronic liver diseases	3	Rate	2000	766.05	973.257	595.438
2	DALYs (Disability-Adjusted Life Years)	167	Central Sub-Saharan Africa	3	Both	27	Age-standardized	521	Cirrhosis and other chronic liver diseases	3	Rate	2000	1607.9	1912.91	1334.16
2	DALYs (Disability-Adjusted Life Years)	167	Central Sub-Saharan Africa	1	Male	27	Age-standardized	522	Chronic hepatitis B including cirrhosis	3	Rate	2000	894.583	1203.01	640.136
2	DALYs (Disability-Adjusted Life Years)	167	Central Sub-Saharan Africa	2	Female	27	Age-standardized	522	Chronic hepatitis B including cirrhosis	3	Rate	2000	240.078	322.829	173.166
2	DALYs (Disability-Adjusted Life Years)	167	Central Sub-Saharan Africa	3	Both	27	Age-standardized	522	Chronic hepatitis B including cirrhosis	3	Rate	2000	544.679	713.276	406.699
2	DALYs (Disability-Adjusted Life Years)	167	Central Sub-Saharan Africa	1	Male	27	Age-standardized	523	Chronic hepatitis C including cirrhosis	3	Rate	2000	871.16	1195.02	628.809
2	DALYs (Disability-Adjusted Life Years)	167	Central Sub-Saharan Africa	2	Female	27	Age-standardized	523	Chronic hepatitis C including cirrhosis	3	Rate	2000	253.499	348.366	179.374
2	DALYs (Disability-Adjusted Life Years)	167	Central Sub-Saharan Africa	3	Both	27	Age-standardized	523	Chronic hepatitis C including cirrhosis	3	Rate	2000	541.244	714.365	396.89
2	DALYs (Disability-Adjusted Life Years)	167	Central Sub-Saharan Africa	1	Male	27	Age-standardized	524	Cirrhosis due to alcohol	3	Rate	2000	554.953	789.977	351.126
2	DALYs (Disability-Adjusted Life Years)	167	Central Sub-Saharan Africa	2	Female	27	Age-standardized	524	Cirrhosis due to alcohol	3	Rate	2000	80.1519	120.798	49.9429
2	DALYs (Disability-Adjusted Life Years)	167	Central Sub-Saharan Africa	3	Both	27	Age-standardized	524	Cirrhosis due to alcohol	3	Rate	2000	297.893	419.511	189.551
2	DALYs (Disability-Adjusted Life Years)	167	Central Sub-Saharan Africa	1	Male	27	Age-standardized	525	Cirrhosis due to other causes	3	Rate	2000	217.036	293.537	150.111
2	DALYs (Disability-Adjusted Life Years)	167	Central Sub-Saharan Africa	2	Female	27	Age-standardized	525	Cirrhosis due to other causes	3	Rate	2000	166.116	229.099	121.296
2	DALYs (Disability-Adjusted Life Years)	167	Central Sub-Saharan Africa	3	Both	27	Age-standardized	525	Cirrhosis due to other causes	3	Rate	2000	190.961	254.349	143.619
2	DALYs (Disability-Adjusted Life Years)	199	Western Sub-Saharan Africa	1	Male	27	Age-standardized	521	Cirrhosis and other chronic liver diseases	3	Rate	2000	1628.62	2093.87	1308.08
2	DALYs (Disability-Adjusted Life Years)	199	Western Sub-Saharan Africa	2	Female	27	Age-standardized	521	Cirrhosis and other chronic liver diseases	3	Rate	2000	869.437	1097.66	666.343
2	DALYs (Disability-Adjusted Life Years)	199	Western Sub-Saharan Africa	3	Both	27	Age-standardized	521	Cirrhosis and other chronic liver diseases	3	Rate	2000	1267.66	1596.55	1045.71
2	DALYs (Disability-Adjusted Life Years)	199	Western Sub-Saharan Africa	1	Male	27	Age-standardized	522	Chronic hepatitis B including cirrhosis	3	Rate	2000	663.974	893.178	506.143
2	DALYs (Disability-Adjusted Life Years)	199	Western Sub-Saharan Africa	2	Female	27	Age-standardized	522	Chronic hepatitis B including cirrhosis	3	Rate	2000	348.101	446.362	255.444
2	DALYs (Disability-Adjusted Life Years)	199	Western Sub-Saharan Africa	3	Both	27	Age-standardized	522	Chronic hepatitis B including cirrhosis	3	Rate	2000	513.071	659.349	406.967
2	DALYs (Disability-Adjusted Life Years)	199	Western Sub-Saharan Africa	1	Male	27	Age-standardized	523	Chronic hepatitis C including cirrhosis	3	Rate	2000	401.977	560.004	291.917
2	DALYs (Disability-Adjusted Life Years)	199	Western Sub-Saharan Africa	2	Female	27	Age-standardized	523	Chronic hepatitis C including cirrhosis	3	Rate	2000	202.19	280.131	142.488
2	DALYs (Disability-Adjusted Life Years)	199	Western Sub-Saharan Africa	3	Both	27	Age-standardized	523	Chronic hepatitis C including cirrhosis	3	Rate	2000	306.481	409.928	228.124
2	DALYs (Disability-Adjusted Life Years)	199	Western Sub-Saharan Africa	1	Male	27	Age-standardized	524	Cirrhosis due to alcohol	3	Rate	2000	334.194	476.909	237.66
2	DALYs (Disability-Adjusted Life Years)	199	Western Sub-Saharan Africa	2	Female	27	Age-standardized	524	Cirrhosis due to alcohol	3	Rate	2000	82.6556	116.26	54.1277
2	DALYs (Disability-Adjusted Life Years)	199	Western Sub-Saharan Africa	3	Both	27	Age-standardized	524	Cirrhosis due to alcohol	3	Rate	2000	215.108	302.26	153.334
2	DALYs (Disability-Adjusted Life Years)	199	Western Sub-Saharan Africa	1	Male	27	Age-standardized	525	Cirrhosis due to other causes	3	Rate	2000	197.557	251.746	152.154
2	DALYs (Disability-Adjusted Life Years)	199	Western Sub-Saharan Africa	2	Female	27	Age-standardized	525	Cirrhosis due to other causes	3	Rate	2000	196.046	258.065	147.781
2	DALYs (Disability-Adjusted Life Years)	199	Western Sub-Saharan Africa	3	Both	27	Age-standardized	525	Cirrhosis due to other causes	3	Rate	2000	197.174	251.279	153.917
2	DALYs (Disability-Adjusted Life Years)	174	Eastern Sub-Saharan Africa	1	Male	27	Age-standardized	521	Cirrhosis and other chronic liver diseases	3	Rate	2000	2074.15	2432.96	1783.11
2	DALYs (Disability-Adjusted Life Years)	174	Eastern Sub-Saharan Africa	2	Female	27	Age-standardized	521	Cirrhosis and other chronic liver diseases	3	Rate	2000	1030.63	1196.64	873.793
2	DALYs (Disability-Adjusted Life Years)	174	Eastern Sub-Saharan Africa	3	Both	27	Age-standardized	521	Cirrhosis and other chronic liver diseases	3	Rate	2000	1545.62	1720.26	1369.54
2	DALYs (Disability-Adjusted Life Years)	174	Eastern Sub-Saharan Africa	1	Male	27	Age-standardized	522	Chronic hepatitis B including cirrhosis	3	Rate	2000	820.078	996.813	651.388
2	DALYs (Disability-Adjusted Life Years)	174	Eastern Sub-Saharan Africa	2	Female	27	Age-standardized	522	Chronic hepatitis B including cirrhosis	3	Rate	2000	381.395	459.608	306.066
2	DALYs (Disability-Adjusted Life Years)	174	Eastern Sub-Saharan Africa	3	Both	27	Age-standardized	522	Chronic hepatitis B including cirrhosis	3	Rate	2000	597.592	700.405	495.708
2	DALYs (Disability-Adjusted Life Years)	174	Eastern Sub-Saharan Africa	1	Male	27	Age-standardized	523	Chronic hepatitis C including cirrhosis	3	Rate	2000	626.619	774.409	502.813
2	DALYs (Disability-Adjusted Life Years)	174	Eastern Sub-Saharan Africa	2	Female	27	Age-standardized	523	Chronic hepatitis C including cirrhosis	3	Rate	2000	299.962	370.539	238.178
2	DALYs (Disability-Adjusted Life Years)	174	Eastern Sub-Saharan Africa	3	Both	27	Age-standardized	523	Chronic hepatitis C including cirrhosis	3	Rate	2000	460.927	554.252	379.739
2	DALYs (Disability-Adjusted Life Years)	174	Eastern Sub-Saharan Africa	1	Male	27	Age-standardized	524	Cirrhosis due to alcohol	3	Rate	2000	419.554	542.488	307.923
2	DALYs (Disability-Adjusted Life Years)	174	Eastern Sub-Saharan Africa	2	Female	27	Age-standardized	524	Cirrhosis due to alcohol	3	Rate	2000	115.183	156.534	82.996
2	DALYs (Disability-Adjusted Life Years)	174	Eastern Sub-Saharan Africa	3	Both	27	Age-standardized	524	Cirrhosis due to alcohol	3	Rate	2000	265.53	345.275	198.104
2	DALYs (Disability-Adjusted Life Years)	174	Eastern Sub-Saharan Africa	1	Male	27	Age-standardized	525	Cirrhosis due to other causes	3	Rate	2000	171.642	217.237	131.997
2	DALYs (Disability-Adjusted Life Years)	174	Eastern Sub-Saharan Africa	2	Female	27	Age-standardized	525	Cirrhosis due to other causes	3	Rate	2000	193.173	246.452	148.715
2	DALYs (Disability-Adjusted Life Years)	174	Eastern Sub-Saharan Africa	3	Both	27	Age-standardized	525	Cirrhosis due to other causes	3	Rate	2000	182.834	227.188	143.91
2	DALYs (Disability-Adjusted Life Years)	167	Central Sub-Saharan Africa	1	Male	27	Age-standardized	971	Nonalcoholic fatty liver disease including cirrhosis	3	Rate	2002	39.3235	61.8931	24.424
2	DALYs (Disability-Adjusted Life Years)	167	Central Sub-Saharan Africa	2	Female	27	Age-standardized	971	Nonalcoholic fatty liver disease including cirrhosis	3	Rate	2002	26.0335	40.3493	16.1534
2	DALYs (Disability-Adjusted Life Years)	167	Central Sub-Saharan Africa	3	Both	27	Age-standardized	971	Nonalcoholic fatty liver disease including cirrhosis	3	Rate	2002	32.2384	49.091	21.0164
2	DALYs (Disability-Adjusted Life Years)	166	Sub-Saharan Africa	1	Male	27	Age-standardized	521	Cirrhosis and other chronic liver diseases	3	Rate	2002	1804.84	2083.36	1571.37
2	DALYs (Disability-Adjusted Life Years)	166	Sub-Saharan Africa	2	Female	27	Age-standardized	521	Cirrhosis and other chronic liver diseases	3	Rate	2002	836.067	969.461	720.894
2	DALYs (Disability-Adjusted Life Years)	166	Sub-Saharan Africa	3	Both	27	Age-standardized	521	Cirrhosis and other chronic liver diseases	3	Rate	2002	1315.78	1497.07	1153.51
2	DALYs (Disability-Adjusted Life Years)	166	Sub-Saharan Africa	1	Male	27	Age-standardized	522	Chronic hepatitis B including cirrhosis	3	Rate	2002	698.117	858.451	568.003
2	DALYs (Disability-Adjusted Life Years)	166	Sub-Saharan Africa	2	Female	27	Age-standardized	522	Chronic hepatitis B including cirrhosis	3	Rate	2002	307.931	372.796	244.349
2	DALYs (Disability-Adjusted Life Years)	166	Sub-Saharan Africa	3	Both	27	Age-standardized	522	Chronic hepatitis B including cirrhosis	3	Rate	2002	500.766	603.221	411.827
2	DALYs (Disability-Adjusted Life Years)	166	Sub-Saharan Africa	1	Male	27	Age-standardized	523	Chronic hepatitis C including cirrhosis	3	Rate	2002	518.873	651.647	408.274
2	DALYs (Disability-Adjusted Life Years)	166	Sub-Saharan Africa	2	Female	27	Age-standardized	523	Chronic hepatitis C including cirrhosis	3	Rate	2002	227.722	283.765	183.779
2	DALYs (Disability-Adjusted Life Years)	166	Sub-Saharan Africa	3	Both	27	Age-standardized	523	Chronic hepatitis C including cirrhosis	3	Rate	2002	371.679	459.732	300.228
2	DALYs (Disability-Adjusted Life Years)	166	Sub-Saharan Africa	1	Male	27	Age-standardized	524	Cirrhosis due to alcohol	3	Rate	2002	372.303	486.572	277.827
2	DALYs (Disability-Adjusted Life Years)	166	Sub-Saharan Africa	2	Female	27	Age-standardized	524	Cirrhosis due to alcohol	3	Rate	2002	86.6852	115.182	62.51
2	DALYs (Disability-Adjusted Life Years)	166	Sub-Saharan Africa	3	Both	27	Age-standardized	524	Cirrhosis due to alcohol	3	Rate	2002	227.773	295.292	168.811
2	DALYs (Disability-Adjusted Life Years)	166	Sub-Saharan Africa	1	Male	27	Age-standardized	525	Cirrhosis due to other causes	3	Rate	2002	177.054	221.078	136.922
2	DALYs (Disability-Adjusted Life Years)	166	Sub-Saharan Africa	2	Female	27	Age-standardized	525	Cirrhosis due to other causes	3	Rate	2002	176.931	218.692	139.832
2	DALYs (Disability-Adjusted Life Years)	166	Sub-Saharan Africa	3	Both	27	Age-standardized	525	Cirrhosis due to other causes	3	Rate	2002	177.697	218.806	142.545
2	DALYs (Disability-Adjusted Life Years)	192	Southern Sub-Saharan Africa	1	Male	27	Age-standardized	521	Cirrhosis and other chronic liver diseases	3	Rate	2001	1238.65	1322.92	1146.64
2	DALYs (Disability-Adjusted Life Years)	192	Southern Sub-Saharan Africa	2	Female	27	Age-standardized	521	Cirrhosis and other chronic liver diseases	3	Rate	2001	435.253	476.446	397.489
2	DALYs (Disability-Adjusted Life Years)	192	Southern Sub-Saharan Africa	3	Both	27	Age-standardized	521	Cirrhosis and other chronic liver diseases	3	Rate	2001	792.407	844.723	744.431
2	DALYs (Disability-Adjusted Life Years)	192	Southern Sub-Saharan Africa	1	Male	27	Age-standardized	522	Chronic hepatitis B including cirrhosis	3	Rate	2001	392.563	451.829	328.144
2	DALYs (Disability-Adjusted Life Years)	192	Southern Sub-Saharan Africa	2	Female	27	Age-standardized	522	Chronic hepatitis B including cirrhosis	3	Rate	2001	123.541	148.436	104.13
2	DALYs (Disability-Adjusted Life Years)	192	Southern Sub-Saharan Africa	3	Both	27	Age-standardized	522	Chronic hepatitis B including cirrhosis	3	Rate	2001	243.588	282.803	206.129
2	DALYs (Disability-Adjusted Life Years)	192	Southern Sub-Saharan Africa	1	Male	27	Age-standardized	523	Chronic hepatitis C including cirrhosis	3	Rate	2001	397.681	465.821	336.847
2	DALYs (Disability-Adjusted Life Years)	192	Southern Sub-Saharan Africa	2	Female	27	Age-standardized	523	Chronic hepatitis C including cirrhosis	3	Rate	2001	133.683	157.459	112.547
2	DALYs (Disability-Adjusted Life Years)	192	Southern Sub-Saharan Africa	3	Both	27	Age-standardized	523	Chronic hepatitis C including cirrhosis	3	Rate	2001	251.6	293.636	217.494
2	DALYs (Disability-Adjusted Life Years)	192	Southern Sub-Saharan Africa	1	Male	27	Age-standardized	524	Cirrhosis due to alcohol	3	Rate	2001	274.757	336.445	221.848
2	DALYs (Disability-Adjusted Life Years)	192	Southern Sub-Saharan Africa	2	Female	27	Age-standardized	524	Cirrhosis due to alcohol	3	Rate	2001	49.2698	61.8114	39.0556
2	DALYs (Disability-Adjusted Life Years)	192	Southern Sub-Saharan Africa	3	Both	27	Age-standardized	524	Cirrhosis due to alcohol	3	Rate	2001	148.4	181.24	119.537
2	DALYs (Disability-Adjusted Life Years)	192	Southern Sub-Saharan Africa	1	Male	27	Age-standardized	525	Cirrhosis due to other causes	3	Rate	2001	105.316	131.762	82.3486
2	DALYs (Disability-Adjusted Life Years)	192	Southern Sub-Saharan Africa	2	Female	27	Age-standardized	525	Cirrhosis due to other causes	3	Rate	2001	103.254	124.832	82.5646
2	DALYs (Disability-Adjusted Life Years)	192	Southern Sub-Saharan Africa	3	Both	27	Age-standardized	525	Cirrhosis due to other causes	3	Rate	2001	104.509	127.137	85.5551
2	DALYs (Disability-Adjusted Life Years)	192	Southern Sub-Saharan Africa	1	Male	27	Age-standardized	971	Nonalcoholic fatty liver disease including cirrhosis	3	Rate	2002	70.7094	96.7927	49.6609
2	DALYs (Disability-Adjusted Life Years)	192	Southern Sub-Saharan Africa	2	Female	27	Age-standardized	971	Nonalcoholic fatty liver disease including cirrhosis	3	Rate	2002	27.0422	36.838	19.0603
2	DALYs (Disability-Adjusted Life Years)	192	Southern Sub-Saharan Africa	3	Both	27	Age-standardized	971	Nonalcoholic fatty liver disease including cirrhosis	3	Rate	2002	46.1868	62.8936	32.6614
2	DALYs (Disability-Adjusted Life Years)	199	Western Sub-Saharan Africa	1	Male	27	Age-standardized	521	Cirrhosis and other chronic liver diseases	3	Rate	2001	1618.79	2106.7	1291.96
2	DALYs (Disability-Adjusted Life Years)	199	Western Sub-Saharan Africa	2	Female	27	Age-standardized	521	Cirrhosis and other chronic liver diseases	3	Rate	2001	865.013	1095.29	652.146
2	DALYs (Disability-Adjusted Life Years)	199	Western Sub-Saharan Africa	3	Both	27	Age-standardized	521	Cirrhosis and other chronic liver diseases	3	Rate	2001	1259.26	1571.11	1028.47
2	DALYs (Disability-Adjusted Life Years)	199	Western Sub-Saharan Africa	1	Male	27	Age-standardized	522	Chronic hepatitis B including cirrhosis	3	Rate	2001	660.578	891.163	503.019
2	DALYs (Disability-Adjusted Life Years)	199	Western Sub-Saharan Africa	2	Female	27	Age-standardized	522	Chronic hepatitis B including cirrhosis	3	Rate	2001	345.87	445.053	249.215
2	DALYs (Disability-Adjusted Life Years)	199	Western Sub-Saharan Africa	3	Both	27	Age-standardized	522	Chronic hepatitis B including cirrhosis	3	Rate	2001	509.745	652.057	392.161
2	DALYs (Disability-Adjusted Life Years)	199	Western Sub-Saharan Africa	1	Male	27	Age-standardized	523	Chronic hepatitis C including cirrhosis	3	Rate	2001	399.162	554.667	284.913
2	DALYs (Disability-Adjusted Life Years)	199	Western Sub-Saharan Africa	2	Female	27	Age-standardized	523	Chronic hepatitis C including cirrhosis	3	Rate	2001	201.403	277.922	139.11
2	DALYs (Disability-Adjusted Life Years)	199	Western Sub-Saharan Africa	3	Both	27	Age-standardized	523	Chronic hepatitis C including cirrhosis	3	Rate	2001	304.336	412.644	224.472
2	DALYs (Disability-Adjusted Life Years)	199	Western Sub-Saharan Africa	1	Male	27	Age-standardized	524	Cirrhosis due to alcohol	3	Rate	2001	332.037	454.32	231.505
2	DALYs (Disability-Adjusted Life Years)	199	Western Sub-Saharan Africa	2	Female	27	Age-standardized	524	Cirrhosis due to alcohol	3	Rate	2001	82.0368	116.354	54.9027
2	DALYs (Disability-Adjusted Life Years)	199	Western Sub-Saharan Africa	3	Both	27	Age-standardized	524	Cirrhosis due to alcohol	3	Rate	2001	213.387	290.306	148.991
2	DALYs (Disability-Adjusted Life Years)	199	Western Sub-Saharan Africa	1	Male	27	Age-standardized	525	Cirrhosis due to other causes	3	Rate	2001	195.931	246.411	150.629
2	DALYs (Disability-Adjusted Life Years)	199	Western Sub-Saharan Africa	2	Female	27	Age-standardized	525	Cirrhosis due to other causes	3	Rate	2001	195.044	254.773	146.935
2	DALYs (Disability-Adjusted Life Years)	199	Western Sub-Saharan Africa	3	Both	27	Age-standardized	525	Cirrhosis due to other causes	3	Rate	2001	195.805	247.762	152.233
2	DALYs (Disability-Adjusted Life Years)	174	Eastern Sub-Saharan Africa	1	Male	27	Age-standardized	971	Nonalcoholic fatty liver disease including cirrhosis	3	Rate	2003	36.3312	52.1201	24.6788
2	DALYs (Disability-Adjusted Life Years)	174	Eastern Sub-Saharan Africa	2	Female	27	Age-standardized	971	Nonalcoholic fatty liver disease including cirrhosis	3	Rate	2003	40.266	58.8986	26.5372
2	DALYs (Disability-Adjusted Life Years)	174	Eastern Sub-Saharan Africa	3	Both	27	Age-standardized	971	Nonalcoholic fatty liver disease including cirrhosis	3	Rate	2003	38.4831	55.7091	26.2659
2	DALYs (Disability-Adjusted Life Years)	199	Western Sub-Saharan Africa	1	Male	27	Age-standardized	971	Nonalcoholic fatty liver disease including cirrhosis	3	Rate	2003	31.9784	48.7537	20.3492
2	DALYs (Disability-Adjusted Life Years)	199	Western Sub-Saharan Africa	2	Female	27	Age-standardized	971	Nonalcoholic fatty liver disease including cirrhosis	3	Rate	2003	41.0924	60.6528	25.8218
2	DALYs (Disability-Adjusted Life Years)	199	Western Sub-Saharan Africa	3	Both	27	Age-standardized	971	Nonalcoholic fatty liver disease including cirrhosis	3	Rate	2003	36.6421	54.5452	23.2177
2	DALYs (Disability-Adjusted Life Years)	166	Sub-Saharan Africa	1	Male	27	Age-standardized	521	Cirrhosis and other chronic liver diseases	3	Rate	2003	1799.15	2078.14	1565.31
2	DALYs (Disability-Adjusted Life Years)	166	Sub-Saharan Africa	2	Female	27	Age-standardized	521	Cirrhosis and other chronic liver diseases	3	Rate	2003	833.335	958.96	725.82
2	DALYs (Disability-Adjusted Life Years)	166	Sub-Saharan Africa	3	Both	27	Age-standardized	521	Cirrhosis and other chronic liver diseases	3	Rate	2003	1310.95	1491.52	1155.15
2	DALYs (Disability-Adjusted Life Years)	166	Sub-Saharan Africa	1	Male	27	Age-standardized	522	Chronic hepatitis B including cirrhosis	3	Rate	2003	695.246	848.886	559.522
2	DALYs (Disability-Adjusted Life Years)	166	Sub-Saharan Africa	2	Female	27	Age-standardized	522	Chronic hepatitis B including cirrhosis	3	Rate	2003	306.051	362.201	249.141
2	DALYs (Disability-Adjusted Life Years)	166	Sub-Saharan Africa	3	Both	27	Age-standardized	522	Chronic hepatitis B including cirrhosis	3	Rate	2003	498.146	597.012	411.223
2	DALYs (Disability-Adjusted Life Years)	166	Sub-Saharan Africa	1	Male	27	Age-standardized	523	Chronic hepatitis C including cirrhosis	3	Rate	2003	517.532	645.691	404.413
2	DALYs (Disability-Adjusted Life Years)	166	Sub-Saharan Africa	2	Female	27	Age-standardized	523	Chronic hepatitis C including cirrhosis	3	Rate	2003	227.247	283.966	181.526
2	DALYs (Disability-Adjusted Life Years)	166	Sub-Saharan Africa	3	Both	27	Age-standardized	523	Chronic hepatitis C including cirrhosis	3	Rate	2003	370.597	460.02	298.492
2	DALYs (Disability-Adjusted Life Years)	166	Sub-Saharan Africa	1	Male	27	Age-standardized	524	Cirrhosis due to alcohol	3	Rate	2003	370.876	482.58	273.604
2	DALYs (Disability-Adjusted Life Years)	166	Sub-Saharan Africa	2	Female	27	Age-standardized	524	Cirrhosis due to alcohol	3	Rate	2003	86.2383	114.295	62.0004
2	DALYs (Disability-Adjusted Life Years)	166	Sub-Saharan Africa	3	Both	27	Age-standardized	524	Cirrhosis due to alcohol	3	Rate	2003	226.628	292.335	168.046
2	DALYs (Disability-Adjusted Life Years)	166	Sub-Saharan Africa	1	Male	27	Age-standardized	525	Cirrhosis due to other causes	3	Rate	2003	176.445	222.922	135.717
2	DALYs (Disability-Adjusted Life Years)	166	Sub-Saharan Africa	2	Female	27	Age-standardized	525	Cirrhosis due to other causes	3	Rate	2003	176.722	223.482	138.779
2	DALYs (Disability-Adjusted Life Years)	166	Sub-Saharan Africa	3	Both	27	Age-standardized	525	Cirrhosis due to other causes	3	Rate	2003	177.304	219.33	142.508
2	DALYs (Disability-Adjusted Life Years)	167	Central Sub-Saharan Africa	1	Male	27	Age-standardized	971	Nonalcoholic fatty liver disease including cirrhosis	3	Rate	2003	39.2908	61.8193	24.6969
2	DALYs (Disability-Adjusted Life Years)	167	Central Sub-Saharan Africa	2	Female	27	Age-standardized	971	Nonalcoholic fatty liver disease including cirrhosis	3	Rate	2003	26.1562	40.3691	16.3255
2	DALYs (Disability-Adjusted Life Years)	167	Central Sub-Saharan Africa	3	Both	27	Age-standardized	971	Nonalcoholic fatty liver disease including cirrhosis	3	Rate	2003	32.3044	49.2922	21.1641
2	DALYs (Disability-Adjusted Life Years)	166	Sub-Saharan Africa	1	Male	27	Age-standardized	971	Nonalcoholic fatty liver disease including cirrhosis	3	Rate	2001	38.1681	53.9443	25.5902
2	DALYs (Disability-Adjusted Life Years)	166	Sub-Saharan Africa	2	Female	27	Age-standardized	971	Nonalcoholic fatty liver disease including cirrhosis	3	Rate	2001	36.6509	52.6783	24.1948
2	DALYs (Disability-Adjusted Life Years)	166	Sub-Saharan Africa	3	Both	27	Age-standardized	971	Nonalcoholic fatty liver disease including cirrhosis	3	Rate	2001	37.6239	53.844	25.4619
2	DALYs (Disability-Adjusted Life Years)	192	Southern Sub-Saharan Africa	1	Male	27	Age-standardized	971	Nonalcoholic fatty liver disease including cirrhosis	3	Rate	2003	73.6304	100.797	51.3949
2	DALYs (Disability-Adjusted Life Years)	192	Southern Sub-Saharan Africa	2	Female	27	Age-standardized	971	Nonalcoholic fatty liver disease including cirrhosis	3	Rate	2003	28.7816	39.6522	20.1255
2	DALYs (Disability-Adjusted Life Years)	192	Southern Sub-Saharan Africa	3	Both	27	Age-standardized	971	Nonalcoholic fatty liver disease including cirrhosis	3	Rate	2003	48.4202	65.8888	34.0421
2	DALYs (Disability-Adjusted Life Years)	167	Central Sub-Saharan Africa	1	Male	27	Age-standardized	521	Cirrhosis and other chronic liver diseases	3	Rate	2001	2539.39	3078.06	2021.15
2	DALYs (Disability-Adjusted Life Years)	167	Central Sub-Saharan Africa	2	Female	27	Age-standardized	521	Cirrhosis and other chronic liver diseases	3	Rate	2001	766.745	981.495	598.983
2	DALYs (Disability-Adjusted Life Years)	167	Central Sub-Saharan Africa	3	Both	27	Age-standardized	521	Cirrhosis and other chronic liver diseases	3	Rate	2001	1590.46	1884.5	1326.68
2	DALYs (Disability-Adjusted Life Years)	167	Central Sub-Saharan Africa	1	Male	27	Age-standardized	522	Chronic hepatitis B including cirrhosis	3	Rate	2001	881.408	1175.42	635.036
2	DALYs (Disability-Adjusted Life Years)	167	Central Sub-Saharan Africa	2	Female	27	Age-standardized	522	Chronic hepatitis B including cirrhosis	3	Rate	2001	240.512	325.032	175.957
2	DALYs (Disability-Adjusted Life Years)	167	Central Sub-Saharan Africa	3	Both	27	Age-standardized	522	Chronic hepatitis B including cirrhosis	3	Rate	2001	538.973	706.688	406.931
2	DALYs (Disability-Adjusted Life Years)	167	Central Sub-Saharan Africa	1	Male	27	Age-standardized	523	Chronic hepatitis C including cirrhosis	3	Rate	2001	858.13	1169.97	620.518
2	DALYs (Disability-Adjusted Life Years)	167	Central Sub-Saharan Africa	2	Female	27	Age-standardized	523	Chronic hepatitis C including cirrhosis	3	Rate	2001	253.869	348.525	180.563
2	DALYs (Disability-Adjusted Life Years)	167	Central Sub-Saharan Africa	3	Both	27	Age-standardized	523	Chronic hepatitis C including cirrhosis	3	Rate	2001	535.565	709.053	391.732
2	DALYs (Disability-Adjusted Life Years)	167	Central Sub-Saharan Africa	1	Male	27	Age-standardized	524	Cirrhosis due to alcohol	3	Rate	2001	546.031	772.312	348.024
2	DALYs (Disability-Adjusted Life Years)	167	Central Sub-Saharan Africa	2	Female	27	Age-standardized	524	Cirrhosis due to alcohol	3	Rate	2001	80.3085	121.862	49.3542
2	DALYs (Disability-Adjusted Life Years)	167	Central Sub-Saharan Africa	3	Both	27	Age-standardized	524	Cirrhosis due to alcohol	3	Rate	2001	293.972	411.407	188.767
2	DALYs (Disability-Adjusted Life Years)	167	Central Sub-Saharan Africa	1	Male	27	Age-standardized	525	Cirrhosis due to other causes	3	Rate	2001	213.347	289.605	146.804
2	DALYs (Disability-Adjusted Life Years)	167	Central Sub-Saharan Africa	2	Female	27	Age-standardized	525	Cirrhosis due to other causes	3	Rate	2001	165.865	227.66	120.859
2	DALYs (Disability-Adjusted Life Years)	167	Central Sub-Saharan Africa	3	Both	27	Age-standardized	525	Cirrhosis due to other causes	3	Rate	2001	189.107	252.131	141.67
2	DALYs (Disability-Adjusted Life Years)	174	Eastern Sub-Saharan Africa	1	Male	27	Age-standardized	521	Cirrhosis and other chronic liver diseases	3	Rate	2001	2045.28	2401.53	1757.53
2	DALYs (Disability-Adjusted Life Years)	174	Eastern Sub-Saharan Africa	2	Female	27	Age-standardized	521	Cirrhosis and other chronic liver diseases	3	Rate	2001	1014.92	1180.86	866.178
2	DALYs (Disability-Adjusted Life Years)	174	Eastern Sub-Saharan Africa	3	Both	27	Age-standardized	521	Cirrhosis and other chronic liver diseases	3	Rate	2001	1522.88	1705.75	1358.34
2	DALYs (Disability-Adjusted Life Years)	174	Eastern Sub-Saharan Africa	1	Male	27	Age-standardized	522	Chronic hepatitis B including cirrhosis	3	Rate	2001	808.423	988.382	643.023
2	DALYs (Disability-Adjusted Life Years)	174	Eastern Sub-Saharan Africa	2	Female	27	Age-standardized	522	Chronic hepatitis B including cirrhosis	3	Rate	2001	375.624	449.318	301.409
2	DALYs (Disability-Adjusted Life Years)	174	Eastern Sub-Saharan Africa	3	Both	27	Age-standardized	522	Chronic hepatitis B including cirrhosis	3	Rate	2001	588.721	692.955	486.245
2	DALYs (Disability-Adjusted Life Years)	174	Eastern Sub-Saharan Africa	1	Male	27	Age-standardized	523	Chronic hepatitis C including cirrhosis	3	Rate	2001	618.438	765.313	495.966
2	DALYs (Disability-Adjusted Life Years)	174	Eastern Sub-Saharan Africa	2	Female	27	Age-standardized	523	Chronic hepatitis C including cirrhosis	3	Rate	2001	295.151	363.405	232.834
2	DALYs (Disability-Adjusted Life Years)	174	Eastern Sub-Saharan Africa	3	Both	27	Age-standardized	523	Chronic hepatitis C including cirrhosis	3	Rate	2001	454.313	548.439	375.683
2	DALYs (Disability-Adjusted Life Years)	174	Eastern Sub-Saharan Africa	1	Male	27	Age-standardized	524	Cirrhosis due to alcohol	3	Rate	2001	413.469	538.224	308.028
2	DALYs (Disability-Adjusted Life Years)	174	Eastern Sub-Saharan Africa	2	Female	27	Age-standardized	524	Cirrhosis due to alcohol	3	Rate	2001	113.392	150.923	81.3542
2	DALYs (Disability-Adjusted Life Years)	174	Eastern Sub-Saharan Africa	3	Both	27	Age-standardized	524	Cirrhosis due to alcohol	3	Rate	2001	261.375	338.231	193.759
2	DALYs (Disability-Adjusted Life Years)	174	Eastern Sub-Saharan Africa	1	Male	27	Age-standardized	525	Cirrhosis due to other causes	3	Rate	2001	168.755	216.786	127.861
2	DALYs (Disability-Adjusted Life Years)	174	Eastern Sub-Saharan Africa	2	Female	27	Age-standardized	525	Cirrhosis due to other causes	3	Rate	2001	190.107	241.08	146.979
2	DALYs (Disability-Adjusted Life Years)	174	Eastern Sub-Saharan Africa	3	Both	27	Age-standardized	525	Cirrhosis due to other causes	3	Rate	2001	179.898	221.92	141.566
2	DALYs (Disability-Adjusted Life Years)	174	Eastern Sub-Saharan Africa	1	Male	27	Age-standardized	971	Nonalcoholic fatty liver disease including cirrhosis	3	Rate	2004	36.4667	52.449	24.5768
2	DALYs (Disability-Adjusted Life Years)	174	Eastern Sub-Saharan Africa	2	Female	27	Age-standardized	971	Nonalcoholic fatty liver disease including cirrhosis	3	Rate	2004	40.1849	58.8737	26.5469
2	DALYs (Disability-Adjusted Life Years)	174	Eastern Sub-Saharan Africa	3	Both	27	Age-standardized	971	Nonalcoholic fatty liver disease including cirrhosis	3	Rate	2004	38.5245	54.2589	26.4987
2	DALYs (Disability-Adjusted Life Years)	192	Southern Sub-Saharan Africa	1	Male	27	Age-standardized	521	Cirrhosis and other chronic liver diseases	3	Rate	2002	1268.66	1357.83	1171.59
2	DALYs (Disability-Adjusted Life Years)	192	Southern Sub-Saharan Africa	2	Female	27	Age-standardized	521	Cirrhosis and other chronic liver diseases	3	Rate	2002	468.138	521.627	424.082
2	DALYs (Disability-Adjusted Life Years)	192	Southern Sub-Saharan Africa	3	Both	27	Age-standardized	521	Cirrhosis and other chronic liver diseases	3	Rate	2002	823.365	882.075	769.177
2	DALYs (Disability-Adjusted Life Years)	192	Southern Sub-Saharan Africa	1	Male	27	Age-standardized	522	Chronic hepatitis B including cirrhosis	3	Rate	2002	401.314	466.48	334.978
2	DALYs (Disability-Adjusted Life Years)	192	Southern Sub-Saharan Africa	2	Female	27	Age-standardized	522	Chronic hepatitis B including cirrhosis	3	Rate	2002	131.84	161.985	109.536
2	DALYs (Disability-Adjusted Life Years)	192	Southern Sub-Saharan Africa	3	Both	27	Age-standardized	522	Chronic hepatitis B including cirrhosis	3	Rate	2002	251.974	295.21	213.734
2	DALYs (Disability-Adjusted Life Years)	192	Southern Sub-Saharan Africa	1	Male	27	Age-standardized	523	Chronic hepatitis C including cirrhosis	3	Rate	2002	407.957	477.826	343.328
2	DALYs (Disability-Adjusted Life Years)	192	Southern Sub-Saharan Africa	2	Female	27	Age-standardized	523	Chronic hepatitis C including cirrhosis	3	Rate	2002	144.718	171.689	120.512
2	DALYs (Disability-Adjusted Life Years)	192	Southern Sub-Saharan Africa	3	Both	27	Age-standardized	523	Chronic hepatitis C including cirrhosis	3	Rate	2002	262.155	305.886	223.745
2	DALYs (Disability-Adjusted Life Years)	192	Southern Sub-Saharan Africa	1	Male	27	Age-standardized	524	Cirrhosis due to alcohol	3	Rate	2002	279.564	340.59	223.613
2	DALYs (Disability-Adjusted Life Years)	192	Southern Sub-Saharan Africa	2	Female	27	Age-standardized	524	Cirrhosis due to alcohol	3	Rate	2002	51.1215	64.3604	40.0992
2	DALYs (Disability-Adjusted Life Years)	192	Southern Sub-Saharan Africa	3	Both	27	Age-standardized	524	Cirrhosis due to alcohol	3	Rate	2002	151.448	185.256	121.944
2	DALYs (Disability-Adjusted Life Years)	192	Southern Sub-Saharan Africa	1	Male	27	Age-standardized	525	Cirrhosis due to other causes	3	Rate	2002	109.114	136.216	84.9969
2	DALYs (Disability-Adjusted Life Years)	192	Southern Sub-Saharan Africa	2	Female	27	Age-standardized	525	Cirrhosis due to other causes	3	Rate	2002	113.416	142.022	91.4343
2	DALYs (Disability-Adjusted Life Years)	192	Southern Sub-Saharan Africa	3	Both	27	Age-standardized	525	Cirrhosis due to other causes	3	Rate	2002	111.601	136.074	91.044
2	DALYs (Disability-Adjusted Life Years)	174	Eastern Sub-Saharan Africa	1	Male	27	Age-standardized	521	Cirrhosis and other chronic liver diseases	3	Rate	2002	2010.52	2379.11	1731.97
2	DALYs (Disability-Adjusted Life Years)	174	Eastern Sub-Saharan Africa	2	Female	27	Age-standardized	521	Cirrhosis and other chronic liver diseases	3	Rate	2002	992.288	1143.55	859.191
2	DALYs (Disability-Adjusted Life Years)	174	Eastern Sub-Saharan Africa	3	Both	27	Age-standardized	521	Cirrhosis and other chronic liver diseases	3	Rate	2002	1493.79	1693.31	1339.1
2	DALYs (Disability-Adjusted Life Years)	174	Eastern Sub-Saharan Africa	1	Male	27	Age-standardized	522	Chronic hepatitis B including cirrhosis	3	Rate	2002	793.704	971.242	639.511
2	DALYs (Disability-Adjusted Life Years)	174	Eastern Sub-Saharan Africa	2	Female	27	Age-standardized	522	Chronic hepatitis B including cirrhosis	3	Rate	2002	367.321	440.372	298.682
2	DALYs (Disability-Adjusted Life Years)	174	Eastern Sub-Saharan Africa	3	Both	27	Age-standardized	522	Chronic hepatitis B including cirrhosis	3	Rate	2002	577.075	687.494	478.314
2	DALYs (Disability-Adjusted Life Years)	174	Eastern Sub-Saharan Africa	1	Male	27	Age-standardized	523	Chronic hepatitis C including cirrhosis	3	Rate	2002	609.109	752.829	486.469
2	DALYs (Disability-Adjusted Life Years)	174	Eastern Sub-Saharan Africa	2	Female	27	Age-standardized	523	Chronic hepatitis C including cirrhosis	3	Rate	2002	287.92	353.059	230.167
2	DALYs (Disability-Adjusted Life Years)	174	Eastern Sub-Saharan Africa	3	Both	27	Age-standardized	523	Chronic hepatitis C including cirrhosis	3	Rate	2002	445.915	534.63	365.224
2	DALYs (Disability-Adjusted Life Years)	174	Eastern Sub-Saharan Africa	1	Male	27	Age-standardized	524	Cirrhosis due to alcohol	3	Rate	2002	405.736	530.279	303.092
2	DALYs (Disability-Adjusted Life Years)	174	Eastern Sub-Saharan Africa	2	Female	27	Age-standardized	524	Cirrhosis due to alcohol	3	Rate	2002	110.855	148.883	77.8323
2	DALYs (Disability-Adjusted Life Years)	174	Eastern Sub-Saharan Africa	3	Both	27	Age-standardized	524	Cirrhosis due to alcohol	3	Rate	2002	256.046	331.427	190.31
2	DALYs (Disability-Adjusted Life Years)	174	Eastern Sub-Saharan Africa	1	Male	27	Age-standardized	525	Cirrhosis due to other causes	3	Rate	2002	165.821	214.212	125.781
2	DALYs (Disability-Adjusted Life Years)	174	Eastern Sub-Saharan Africa	2	Female	27	Age-standardized	525	Cirrhosis due to other causes	3	Rate	2002	185.921	238.344	145.036
2	DALYs (Disability-Adjusted Life Years)	174	Eastern Sub-Saharan Africa	3	Both	27	Age-standardized	525	Cirrhosis due to other causes	3	Rate	2002	176.371	217.655	138.834
2	DALYs (Disability-Adjusted Life Years)	166	Sub-Saharan Africa	1	Male	27	Age-standardized	521	Cirrhosis and other chronic liver diseases	3	Rate	2004	1782.28	2036.12	1543.3
2	DALYs (Disability-Adjusted Life Years)	166	Sub-Saharan Africa	2	Female	27	Age-standardized	521	Cirrhosis and other chronic liver diseases	3	Rate	2004	828.377	958.32	712.017
2	DALYs (Disability-Adjusted Life Years)	166	Sub-Saharan Africa	3	Both	27	Age-standardized	521	Cirrhosis and other chronic liver diseases	3	Rate	2004	1299.43	1478.28	1146.55
2	DALYs (Disability-Adjusted Life Years)	166	Sub-Saharan Africa	1	Male	27	Age-standardized	522	Chronic hepatitis B including cirrhosis	3	Rate	2004	688.241	841.429	558.59
2	DALYs (Disability-Adjusted Life Years)	166	Sub-Saharan Africa	2	Female	27	Age-standardized	522	Chronic hepatitis B including cirrhosis	3	Rate	2004	303.654	365.554	242.245
2	DALYs (Disability-Adjusted Life Years)	166	Sub-Saharan Africa	3	Both	27	Age-standardized	522	Chronic hepatitis B including cirrhosis	3	Rate	2004	493.215	586.759	409.844
2	DALYs (Disability-Adjusted Life Years)	166	Sub-Saharan Africa	1	Male	27	Age-standardized	523	Chronic hepatitis C including cirrhosis	3	Rate	2004	512.586	653.786	406.274
2	DALYs (Disability-Adjusted Life Years)	166	Sub-Saharan Africa	2	Female	27	Age-standardized	523	Chronic hepatitis C including cirrhosis	3	Rate	2004	225.941	283.593	179.122
2	DALYs (Disability-Adjusted Life Years)	166	Sub-Saharan Africa	3	Both	27	Age-standardized	523	Chronic hepatitis C including cirrhosis	3	Rate	2004	367.3	457.059	296.22
2	DALYs (Disability-Adjusted Life Years)	166	Sub-Saharan Africa	1	Male	27	Age-standardized	524	Cirrhosis due to alcohol	3	Rate	2004	367.314	470.206	274.714
2	DALYs (Disability-Adjusted Life Years)	166	Sub-Saharan Africa	2	Female	27	Age-standardized	524	Cirrhosis due to alcohol	3	Rate	2004	85.5862	114.191	60.9528
2	DALYs (Disability-Adjusted Life Years)	166	Sub-Saharan Africa	3	Both	27	Age-standardized	524	Cirrhosis due to alcohol	3	Rate	2004	224.303	287.773	167.395
2	DALYs (Disability-Adjusted Life Years)	166	Sub-Saharan Africa	1	Male	27	Age-standardized	525	Cirrhosis due to other causes	3	Rate	2004	174.875	218.084	135.294
2	DALYs (Disability-Adjusted Life Years)	166	Sub-Saharan Africa	2	Female	27	Age-standardized	525	Cirrhosis due to other causes	3	Rate	2004	175.913	223.262	136.773
2	DALYs (Disability-Adjusted Life Years)	166	Sub-Saharan Africa	3	Both	27	Age-standardized	525	Cirrhosis due to other causes	3	Rate	2004	176.13	219.346	141.633
2	DALYs (Disability-Adjusted Life Years)	199	Western Sub-Saharan Africa	1	Male	27	Age-standardized	521	Cirrhosis and other chronic liver diseases	3	Rate	2002	1616.83	2081.48	1286.85
2	DALYs (Disability-Adjusted Life Years)	199	Western Sub-Saharan Africa	2	Female	27	Age-standardized	521	Cirrhosis and other chronic liver diseases	3	Rate	2002	859.166	1102.12	653.411
2	DALYs (Disability-Adjusted Life Years)	199	Western Sub-Saharan Africa	3	Both	27	Age-standardized	521	Cirrhosis and other chronic liver diseases	3	Rate	2002	1254.13	1559	1015.01
2	DALYs (Disability-Adjusted Life Years)	199	Western Sub-Saharan Africa	1	Male	27	Age-standardized	522	Chronic hepatitis B including cirrhosis	3	Rate	2002	659.125	866.79	500.849
2	DALYs (Disability-Adjusted Life Years)	199	Western Sub-Saharan Africa	2	Female	27	Age-standardized	522	Chronic hepatitis B including cirrhosis	3	Rate	2002	342.724	452.693	245.841
2	DALYs (Disability-Adjusted Life Years)	199	Western Sub-Saharan Africa	3	Both	27	Age-standardized	522	Chronic hepatitis B including cirrhosis	3	Rate	2002	506.94	649.956	388.011
2	DALYs (Disability-Adjusted Life Years)	199	Western Sub-Saharan Africa	1	Male	27	Age-standardized	523	Chronic hepatitis C including cirrhosis	3	Rate	2002	397.671	542.875	293.628
2	DALYs (Disability-Adjusted Life Years)	199	Western Sub-Saharan Africa	2	Female	27	Age-standardized	523	Chronic hepatitis C including cirrhosis	3	Rate	2002	200.254	271.387	141.236
2	DALYs (Disability-Adjusted Life Years)	199	Western Sub-Saharan Africa	3	Both	27	Age-standardized	523	Chronic hepatitis C including cirrhosis	3	Rate	2002	302.687	411.98	224.483
2	DALYs (Disability-Adjusted Life Years)	199	Western Sub-Saharan Africa	1	Male	27	Age-standardized	524	Cirrhosis due to alcohol	3	Rate	2002	331.805	460.224	238.103
2	DALYs (Disability-Adjusted Life Years)	199	Western Sub-Saharan Africa	2	Female	27	Age-standardized	524	Cirrhosis due to alcohol	3	Rate	2002	81.2388	114.176	54.3955
2	DALYs (Disability-Adjusted Life Years)	199	Western Sub-Saharan Africa	3	Both	27	Age-standardized	524	Cirrhosis due to alcohol	3	Rate	2002	212.493	293.604	153.13
2	DALYs (Disability-Adjusted Life Years)	199	Western Sub-Saharan Africa	1	Male	27	Age-standardized	525	Cirrhosis due to other causes	3	Rate	2002	196.674	248.163	149.577
2	DALYs (Disability-Adjusted Life Years)	199	Western Sub-Saharan Africa	2	Female	27	Age-standardized	525	Cirrhosis due to other causes	3	Rate	2002	194.003	253.106	146.083
2	DALYs (Disability-Adjusted Life Years)	199	Western Sub-Saharan Africa	3	Both	27	Age-standardized	525	Cirrhosis due to other causes	3	Rate	2002	195.644	244.253	151.061
2	DALYs (Disability-Adjusted Life Years)	199	Western Sub-Saharan Africa	1	Male	27	Age-standardized	971	Nonalcoholic fatty liver disease including cirrhosis	3	Rate	2004	32.272	49.2624	20.294
2	DALYs (Disability-Adjusted Life Years)	199	Western Sub-Saharan Africa	2	Female	27	Age-standardized	971	Nonalcoholic fatty liver disease including cirrhosis	3	Rate	2004	41.3652	62.3646	26.0108
2	DALYs (Disability-Adjusted Life Years)	199	Western Sub-Saharan Africa	3	Both	27	Age-standardized	971	Nonalcoholic fatty liver disease including cirrhosis	3	Rate	2004	36.9174	54.8536	23.199
2	DALYs (Disability-Adjusted Life Years)	167	Central Sub-Saharan Africa	1	Male	27	Age-standardized	971	Nonalcoholic fatty liver disease including cirrhosis	3	Rate	2004	38.6419	61.1934	24.1282
2	DALYs (Disability-Adjusted Life Years)	167	Central Sub-Saharan Africa	2	Female	27	Age-standardized	971	Nonalcoholic fatty liver disease including cirrhosis	3	Rate	2004	25.961	40.2093	16.1611
2	DALYs (Disability-Adjusted Life Years)	167	Central Sub-Saharan Africa	3	Both	27	Age-standardized	971	Nonalcoholic fatty liver disease including cirrhosis	3	Rate	2004	31.9111	49.2991	20.9723
2	DALYs (Disability-Adjusted Life Years)	192	Southern Sub-Saharan Africa	1	Male	27	Age-standardized	971	Nonalcoholic fatty liver disease including cirrhosis	3	Rate	2004	74.7197	102.397	52.0165
2	DALYs (Disability-Adjusted Life Years)	192	Southern Sub-Saharan Africa	2	Female	27	Age-standardized	971	Nonalcoholic fatty liver disease including cirrhosis	3	Rate	2004	30.0637	41.8314	20.8928
2	DALYs (Disability-Adjusted Life Years)	192	Southern Sub-Saharan Africa	3	Both	27	Age-standardized	971	Nonalcoholic fatty liver disease including cirrhosis	3	Rate	2004	49.6111	67.5681	34.6521
2	DALYs (Disability-Adjusted Life Years)	174	Eastern Sub-Saharan Africa	1	Male	27	Age-standardized	521	Cirrhosis and other chronic liver diseases	3	Rate	2003	1987.17	2339.37	1726.54
2	DALYs (Disability-Adjusted Life Years)	174	Eastern Sub-Saharan Africa	2	Female	27	Age-standardized	521	Cirrhosis and other chronic liver diseases	3	Rate	2003	979.502	1127.59	844.327
2	DALYs (Disability-Adjusted Life Years)	174	Eastern Sub-Saharan Africa	3	Both	27	Age-standardized	521	Cirrhosis and other chronic liver diseases	3	Rate	2003	1475.44	1673.68	1319.65
2	DALYs (Disability-Adjusted Life Years)	174	Eastern Sub-Saharan Africa	1	Male	27	Age-standardized	522	Chronic hepatitis B including cirrhosis	3	Rate	2003	783.386	951.592	631.741
2	DALYs (Disability-Adjusted Life Years)	174	Eastern Sub-Saharan Africa	2	Female	27	Age-standardized	522	Chronic hepatitis B including cirrhosis	3	Rate	2003	362.505	434.864	292.218
2	DALYs (Disability-Adjusted Life Years)	174	Eastern Sub-Saharan Africa	3	Both	27	Age-standardized	522	Chronic hepatitis B including cirrhosis	3	Rate	2003	569.417	673.552	475.69
2	DALYs (Disability-Adjusted Life Years)	174	Eastern Sub-Saharan Africa	1	Male	27	Age-standardized	523	Chronic hepatitis C including cirrhosis	3	Rate	2003	603.209	742.002	473.145
2	DALYs (Disability-Adjusted Life Years)	174	Eastern Sub-Saharan Africa	2	Female	27	Age-standardized	523	Chronic hepatitis C including cirrhosis	3	Rate	2003	283.579	353.766	226.757
2	DALYs (Disability-Adjusted Life Years)	174	Eastern Sub-Saharan Africa	3	Both	27	Age-standardized	523	Chronic hepatitis C including cirrhosis	3	Rate	2003	440.706	529.688	360.822
2	DALYs (Disability-Adjusted Life Years)	174	Eastern Sub-Saharan Africa	1	Male	27	Age-standardized	524	Cirrhosis due to alcohol	3	Rate	2003	400.187	520.341	295.388
2	DALYs (Disability-Adjusted Life Years)	174	Eastern Sub-Saharan Africa	2	Female	27	Age-standardized	524	Cirrhosis due to alcohol	3	Rate	2003	109.357	149.272	77.2151
2	DALYs (Disability-Adjusted Life Years)	174	Eastern Sub-Saharan Africa	3	Both	27	Age-standardized	524	Cirrhosis due to alcohol	3	Rate	2003	252.369	327.258	187.699
2	DALYs (Disability-Adjusted Life Years)	174	Eastern Sub-Saharan Africa	1	Male	27	Age-standardized	525	Cirrhosis due to other causes	3	Rate	2003	164.054	211.918	125.535
2	DALYs (Disability-Adjusted Life Years)	174	Eastern Sub-Saharan Africa	2	Female	27	Age-standardized	525	Cirrhosis due to other causes	3	Rate	2003	183.795	233.221	141.031
2	DALYs (Disability-Adjusted Life Years)	174	Eastern Sub-Saharan Africa	3	Both	27	Age-standardized	525	Cirrhosis due to other causes	3	Rate	2003	174.466	214.329	137.428
2	DALYs (Disability-Adjusted Life Years)	166	Sub-Saharan Africa	1	Male	27	Age-standardized	971	Nonalcoholic fatty liver disease including cirrhosis	3	Rate	2002	38.4973	55.1163	25.6912
2	DALYs (Disability-Adjusted Life Years)	166	Sub-Saharan Africa	2	Female	27	Age-standardized	971	Nonalcoholic fatty liver disease including cirrhosis	3	Rate	2002	36.7981	53.7473	23.6598
2	DALYs (Disability-Adjusted Life Years)	166	Sub-Saharan Africa	3	Both	27	Age-standardized	971	Nonalcoholic fatty liver disease including cirrhosis	3	Rate	2002	37.8628	53.9302	25.6833
2	DALYs (Disability-Adjusted Life Years)	167	Central Sub-Saharan Africa	1	Male	27	Age-standardized	521	Cirrhosis and other chronic liver diseases	3	Rate	2002	2466.65	3016.12	1974.05
2	DALYs (Disability-Adjusted Life Years)	167	Central Sub-Saharan Africa	2	Female	27	Age-standardized	521	Cirrhosis and other chronic liver diseases	3	Rate	2002	765.698	990.882	594.487
2	DALYs (Disability-Adjusted Life Years)	167	Central Sub-Saharan Africa	3	Both	27	Age-standardized	521	Cirrhosis and other chronic liver diseases	3	Rate	2002	1556.76	1840.89	1283.3
2	DALYs (Disability-Adjusted Life Years)	167	Central Sub-Saharan Africa	1	Male	27	Age-standardized	522	Chronic hepatitis B including cirrhosis	3	Rate	2002	856.797	1125.04	626.468
2	DALYs (Disability-Adjusted Life Years)	167	Central Sub-Saharan Africa	2	Female	27	Age-standardized	522	Chronic hepatitis B including cirrhosis	3	Rate	2002	240.421	330.624	176.863
2	DALYs (Disability-Adjusted Life Years)	167	Central Sub-Saharan Africa	3	Both	27	Age-standardized	522	Chronic hepatitis B including cirrhosis	3	Rate	2002	527.726	691.026	397.651
2	DALYs (Disability-Adjusted Life Years)	167	Central Sub-Saharan Africa	1	Male	27	Age-standardized	523	Chronic hepatitis C including cirrhosis	3	Rate	2002	833.458	1130.95	607.436
2	DALYs (Disability-Adjusted Life Years)	167	Central Sub-Saharan Africa	2	Female	27	Age-standardized	523	Chronic hepatitis C including cirrhosis	3	Rate	2002	253.345	347.191	182.727
2	DALYs (Disability-Adjusted Life Years)	167	Central Sub-Saharan Africa	3	Both	27	Age-standardized	523	Chronic hepatitis C including cirrhosis	3	Rate	2002	524.026	695.139	387.411
2	DALYs (Disability-Adjusted Life Years)	167	Central Sub-Saharan Africa	1	Male	27	Age-standardized	524	Cirrhosis due to alcohol	3	Rate	2002	529.42	740.805	335.807
2	DALYs (Disability-Adjusted Life Years)	167	Central Sub-Saharan Africa	2	Female	27	Age-standardized	524	Cirrhosis due to alcohol	3	Rate	2002	80.1393	122.442	49.0392
2	DALYs (Disability-Adjusted Life Years)	167	Central Sub-Saharan Africa	3	Both	27	Age-standardized	524	Cirrhosis due to alcohol	3	Rate	2002	286.4	401.829	185.146
2	DALYs (Disability-Adjusted Life Years)	167	Central Sub-Saharan Africa	1	Male	27	Age-standardized	525	Cirrhosis due to other causes	3	Rate	2002	207.647	287.538	141.897
2	DALYs (Disability-Adjusted Life Years)	167	Central Sub-Saharan Africa	2	Female	27	Age-standardized	525	Cirrhosis due to other causes	3	Rate	2002	165.759	228.6	119.795
2	DALYs (Disability-Adjusted Life Years)	167	Central Sub-Saharan Africa	3	Both	27	Age-standardized	525	Cirrhosis due to other causes	3	Rate	2002	186.365	248.822	137.81
2	DALYs (Disability-Adjusted Life Years)	166	Sub-Saharan Africa	1	Male	27	Age-standardized	521	Cirrhosis and other chronic liver diseases	3	Rate	2005	1757.02	2034.01	1529.03
2	DALYs (Disability-Adjusted Life Years)	166	Sub-Saharan Africa	2	Female	27	Age-standardized	521	Cirrhosis and other chronic liver diseases	3	Rate	2005	817.06	945.789	700.345
2	DALYs (Disability-Adjusted Life Years)	166	Sub-Saharan Africa	3	Both	27	Age-standardized	521	Cirrhosis and other chronic liver diseases	3	Rate	2005	1280.52	1457.94	1127.15
2	DALYs (Disability-Adjusted Life Years)	166	Sub-Saharan Africa	1	Male	27	Age-standardized	522	Chronic hepatitis B including cirrhosis	3	Rate	2005	678.087	827.696	542.013
2	DALYs (Disability-Adjusted Life Years)	166	Sub-Saharan Africa	2	Female	27	Age-standardized	522	Chronic hepatitis B including cirrhosis	3	Rate	2005	299.224	359.467	238.862
2	DALYs (Disability-Adjusted Life Years)	166	Sub-Saharan Africa	3	Both	27	Age-standardized	522	Chronic hepatitis B including cirrhosis	3	Rate	2005	485.69	578.352	398.614
2	DALYs (Disability-Adjusted Life Years)	166	Sub-Saharan Africa	1	Male	27	Age-standardized	523	Chronic hepatitis C including cirrhosis	3	Rate	2005	505.239	632.459	399.914
2	DALYs (Disability-Adjusted Life Years)	166	Sub-Saharan Africa	2	Female	27	Age-standardized	523	Chronic hepatitis C including cirrhosis	3	Rate	2005	222.84	280.705	178.497
2	DALYs (Disability-Adjusted Life Years)	166	Sub-Saharan Africa	3	Both	27	Age-standardized	523	Chronic hepatitis C including cirrhosis	3	Rate	2005	361.901	448.25	290.282
2	DALYs (Disability-Adjusted Life Years)	166	Sub-Saharan Africa	1	Male	27	Age-standardized	524	Cirrhosis due to alcohol	3	Rate	2005	362.184	470.544	268.587
2	DALYs (Disability-Adjusted Life Years)	166	Sub-Saharan Africa	2	Female	27	Age-standardized	524	Cirrhosis due to alcohol	3	Rate	2005	84.5365	113.393	60.6216
2	DALYs (Disability-Adjusted Life Years)	166	Sub-Saharan Africa	3	Both	27	Age-standardized	524	Cirrhosis due to alcohol	3	Rate	2005	220.996	286.451	162.995
2	DALYs (Disability-Adjusted Life Years)	166	Sub-Saharan Africa	1	Male	27	Age-standardized	525	Cirrhosis due to other causes	3	Rate	2005	172.258	217.054	133.113
2	DALYs (Disability-Adjusted Life Years)	166	Sub-Saharan Africa	2	Female	27	Age-standardized	525	Cirrhosis due to other causes	3	Rate	2005	173.19	219.537	132.849
2	DALYs (Disability-Adjusted Life Years)	166	Sub-Saharan Africa	3	Both	27	Age-standardized	525	Cirrhosis due to other causes	3	Rate	2005	173.456	215.309	137.847
2	DALYs (Disability-Adjusted Life Years)	192	Southern Sub-Saharan Africa	1	Male	27	Age-standardized	971	Nonalcoholic fatty liver disease including cirrhosis	3	Rate	2005	75.8031	102.707	52.8241
2	DALYs (Disability-Adjusted Life Years)	192	Southern Sub-Saharan Africa	2	Female	27	Age-standardized	971	Nonalcoholic fatty liver disease including cirrhosis	3	Rate	2005	30.4702	41.8855	20.9772
2	DALYs (Disability-Adjusted Life Years)	192	Southern Sub-Saharan Africa	3	Both	27	Age-standardized	971	Nonalcoholic fatty liver disease including cirrhosis	3	Rate	2005	50.3404	68.1571	35.1457
2	DALYs (Disability-Adjusted Life Years)	167	Central Sub-Saharan Africa	1	Male	27	Age-standardized	971	Nonalcoholic fatty liver disease including cirrhosis	3	Rate	2005	37.9541	60.1737	23.5897
2	DALYs (Disability-Adjusted Life Years)	167	Central Sub-Saharan Africa	2	Female	27	Age-standardized	971	Nonalcoholic fatty liver disease including cirrhosis	3	Rate	2005	25.676	40.0515	15.678
2	DALYs (Disability-Adjusted Life Years)	167	Central Sub-Saharan Africa	3	Both	27	Age-standardized	971	Nonalcoholic fatty liver disease including cirrhosis	3	Rate	2005	31.4498	48.3638	20.7721
2	DALYs (Disability-Adjusted Life Years)	199	Western Sub-Saharan Africa	1	Male	27	Age-standardized	521	Cirrhosis and other chronic liver diseases	3	Rate	2003	1612.55	2088.29	1281.53
2	DALYs (Disability-Adjusted Life Years)	199	Western Sub-Saharan Africa	2	Female	27	Age-standardized	521	Cirrhosis and other chronic liver diseases	3	Rate	2003	850.78	1085.26	647.846
2	DALYs (Disability-Adjusted Life Years)	199	Western Sub-Saharan Africa	3	Both	27	Age-standardized	521	Cirrhosis and other chronic liver diseases	3	Rate	2003	1246.51	1554.33	1006.75
2	DALYs (Disability-Adjusted Life Years)	199	Western Sub-Saharan Africa	1	Male	27	Age-standardized	522	Chronic hepatitis B including cirrhosis	3	Rate	2003	657.523	881.866	485.94
2	DALYs (Disability-Adjusted Life Years)	199	Western Sub-Saharan Africa	2	Female	27	Age-standardized	522	Chronic hepatitis B including cirrhosis	3	Rate	2003	338.456	437.956	241.066
2	DALYs (Disability-Adjusted Life Years)	199	Western Sub-Saharan Africa	3	Both	27	Age-standardized	522	Chronic hepatitis B including cirrhosis	3	Rate	2003	503.483	652.336	386.222
2	DALYs (Disability-Adjusted Life Years)	199	Western Sub-Saharan Africa	1	Male	27	Age-standardized	523	Chronic hepatitis C including cirrhosis	3	Rate	2003	396.071	550.327	283.611
2	DALYs (Disability-Adjusted Life Years)	199	Western Sub-Saharan Africa	2	Female	27	Age-standardized	523	Chronic hepatitis C including cirrhosis	3	Rate	2003	198.763	273.233	139.823
2	DALYs (Disability-Adjusted Life Years)	199	Western Sub-Saharan Africa	3	Both	27	Age-standardized	523	Chronic hepatitis C including cirrhosis	3	Rate	2003	300.802	409.132	223
2	DALYs (Disability-Adjusted Life Years)	199	Western Sub-Saharan Africa	1	Male	27	Age-standardized	524	Cirrhosis due to alcohol	3	Rate	2003	331.19	453.354	233.184
2	DALYs (Disability-Adjusted Life Years)	199	Western Sub-Saharan Africa	2	Female	27	Age-standardized	524	Cirrhosis due to alcohol	3	Rate	2003	80.4237	116.328	53.6099
2	DALYs (Disability-Adjusted Life Years)	199	Western Sub-Saharan Africa	3	Both	27	Age-standardized	524	Cirrhosis due to alcohol	3	Rate	2003	211.397	288.37	150.137
2	DALYs (Disability-Adjusted Life Years)	199	Western Sub-Saharan Africa	1	Male	27	Age-standardized	525	Cirrhosis due to other causes	3	Rate	2003	195.786	248.863	148.679
2	DALYs (Disability-Adjusted Life Years)	199	Western Sub-Saharan Africa	2	Female	27	Age-standardized	525	Cirrhosis due to other causes	3	Rate	2003	192.045	257.697	142.981
2	DALYs (Disability-Adjusted Life Years)	199	Western Sub-Saharan Africa	3	Both	27	Age-standardized	525	Cirrhosis due to other causes	3	Rate	2003	194.183	252.654	149.527
2	DALYs (Disability-Adjusted Life Years)	192	Southern Sub-Saharan Africa	1	Male	27	Age-standardized	521	Cirrhosis and other chronic liver diseases	3	Rate	2003	1300.38	1397.72	1197.27
2	DALYs (Disability-Adjusted Life Years)	192	Southern Sub-Saharan Africa	2	Female	27	Age-standardized	521	Cirrhosis and other chronic liver diseases	3	Rate	2003	503.411	575.804	448.004
2	DALYs (Disability-Adjusted Life Years)	192	Southern Sub-Saharan Africa	3	Both	27	Age-standardized	521	Cirrhosis and other chronic liver diseases	3	Rate	2003	856.508	928.796	791.908
2	DALYs (Disability-Adjusted Life Years)	192	Southern Sub-Saharan Africa	1	Male	27	Age-standardized	522	Chronic hepatitis B including cirrhosis	3	Rate	2003	410.027	479.593	339.552
2	DALYs (Disability-Adjusted Life Years)	192	Southern Sub-Saharan Africa	2	Female	27	Age-standardized	522	Chronic hepatitis B including cirrhosis	3	Rate	2003	141.075	175.263	114.933
2	DALYs (Disability-Adjusted Life Years)	192	Southern Sub-Saharan Africa	3	Both	27	Age-standardized	522	Chronic hepatitis B including cirrhosis	3	Rate	2003	260.893	304.311	219.952
2	DALYs (Disability-Adjusted Life Years)	192	Southern Sub-Saharan Africa	1	Male	27	Age-standardized	523	Chronic hepatitis C including cirrhosis	3	Rate	2003	418.45	491.035	356.215
2	DALYs (Disability-Adjusted Life Years)	192	Southern Sub-Saharan Africa	2	Female	27	Age-standardized	523	Chronic hepatitis C including cirrhosis	3	Rate	2003	156.569	190.294	127.395
2	DALYs (Disability-Adjusted Life Years)	192	Southern Sub-Saharan Africa	3	Both	27	Age-standardized	523	Chronic hepatitis C including cirrhosis	3	Rate	2003	273.296	320.536	232.181
2	DALYs (Disability-Adjusted Life Years)	192	Southern Sub-Saharan Africa	1	Male	27	Age-standardized	524	Cirrhosis due to alcohol	3	Rate	2003	285.788	350.453	232.882
2	DALYs (Disability-Adjusted Life Years)	192	Southern Sub-Saharan Africa	2	Female	27	Age-standardized	524	Cirrhosis due to alcohol	3	Rate	2003	53.5819	68.9133	42.1703
2	DALYs (Disability-Adjusted Life Years)	192	Southern Sub-Saharan Africa	3	Both	27	Age-standardized	524	Cirrhosis due to alcohol	3	Rate	2003	155.524	192.982	125.704
2	DALYs (Disability-Adjusted Life Years)	192	Southern Sub-Saharan Africa	1	Male	27	Age-standardized	525	Cirrhosis due to other causes	3	Rate	2003	112.48	141.399	87.1237
2	DALYs (Disability-Adjusted Life Years)	192	Southern Sub-Saharan Africa	2	Female	27	Age-standardized	525	Cirrhosis due to other causes	3	Rate	2003	123.404	155.583	96.9517
2	DALYs (Disability-Adjusted Life Years)	192	Southern Sub-Saharan Africa	3	Both	27	Age-standardized	525	Cirrhosis due to other causes	3	Rate	2003	118.375	145.742	95.3102
2	DALYs (Disability-Adjusted Life Years)	174	Eastern Sub-Saharan Africa	1	Male	27	Age-standardized	521	Cirrhosis and other chronic liver diseases	3	Rate	2004	1963.63	2274.69	1705.64
2	DALYs (Disability-Adjusted Life Years)	174	Eastern Sub-Saharan Africa	2	Female	27	Age-standardized	521	Cirrhosis and other chronic liver diseases	3	Rate	2004	966.102	1108.14	834.369
2	DALYs (Disability-Adjusted Life Years)	174	Eastern Sub-Saharan Africa	3	Both	27	Age-standardized	521	Cirrhosis and other chronic liver diseases	3	Rate	2004	1456.75	1635.56	1313.56
2	DALYs (Disability-Adjusted Life Years)	174	Eastern Sub-Saharan Africa	1	Male	27	Age-standardized	522	Chronic hepatitis B including cirrhosis	3	Rate	2004	772.974	946.775	620.224
2	DALYs (Disability-Adjusted Life Years)	174	Eastern Sub-Saharan Africa	2	Female	27	Age-standardized	522	Chronic hepatitis B including cirrhosis	3	Rate	2004	357.269	427.556	289.217
2	DALYs (Disability-Adjusted Life Years)	174	Eastern Sub-Saharan Africa	3	Both	27	Age-standardized	522	Chronic hepatitis B including cirrhosis	3	Rate	2004	561.523	667.139	459.664
2	DALYs (Disability-Adjusted Life Years)	174	Eastern Sub-Saharan Africa	1	Male	27	Age-standardized	523	Chronic hepatitis C including cirrhosis	3	Rate	2004	597.024	734.521	475.597
2	DALYs (Disability-Adjusted Life Years)	174	Eastern Sub-Saharan Africa	2	Female	27	Age-standardized	523	Chronic hepatitis C including cirrhosis	3	Rate	2004	279.112	343.528	224.167
2	DALYs (Disability-Adjusted Life Years)	174	Eastern Sub-Saharan Africa	3	Both	27	Age-standardized	523	Chronic hepatitis C including cirrhosis	3	Rate	2004	435.308	523.24	353.305
2	DALYs (Disability-Adjusted Life Years)	174	Eastern Sub-Saharan Africa	1	Male	27	Age-standardized	524	Cirrhosis due to alcohol	3	Rate	2004	394.569	507.387	296.093
2	DALYs (Disability-Adjusted Life Years)	174	Eastern Sub-Saharan Africa	2	Female	27	Age-standardized	524	Cirrhosis due to alcohol	3	Rate	2004	107.775	145.272	76.5955
2	DALYs (Disability-Adjusted Life Years)	174	Eastern Sub-Saharan Africa	3	Both	27	Age-standardized	524	Cirrhosis due to alcohol	3	Rate	2004	248.636	319.376	189.548
2	DALYs (Disability-Adjusted Life Years)	174	Eastern Sub-Saharan Africa	1	Male	27	Age-standardized	525	Cirrhosis due to other causes	3	Rate	2004	162.594	207.361	124.5
2	DALYs (Disability-Adjusted Life Years)	174	Eastern Sub-Saharan Africa	2	Female	27	Age-standardized	525	Cirrhosis due to other causes	3	Rate	2004	181.761	229.427	138.597
2	DALYs (Disability-Adjusted Life Years)	174	Eastern Sub-Saharan Africa	3	Both	27	Age-standardized	525	Cirrhosis due to other causes	3	Rate	2004	172.76	212.043	137.301
2	DALYs (Disability-Adjusted Life Years)	199	Western Sub-Saharan Africa	1	Male	27	Age-standardized	521	Cirrhosis and other chronic liver diseases	3	Rate	2004	1601.19	2068.47	1277.49
2	DALYs (Disability-Adjusted Life Years)	199	Western Sub-Saharan Africa	2	Female	27	Age-standardized	521	Cirrhosis and other chronic liver diseases	3	Rate	2004	843.707	1089.13	634.344
2	DALYs (Disability-Adjusted Life Years)	199	Western Sub-Saharan Africa	3	Both	27	Age-standardized	521	Cirrhosis and other chronic liver diseases	3	Rate	2004	1235.63	1542.34	996.206
2	DALYs (Disability-Adjusted Life Years)	199	Western Sub-Saharan Africa	1	Male	27	Age-standardized	522	Chronic hepatitis B including cirrhosis	3	Rate	2004	652.754	858.169	509.451
2	DALYs (Disability-Adjusted Life Years)	199	Western Sub-Saharan Africa	2	Female	27	Age-standardized	522	Chronic hepatitis B including cirrhosis	3	Rate	2004	335.049	441.394	242.529
2	DALYs (Disability-Adjusted Life Years)	199	Western Sub-Saharan Africa	3	Both	27	Age-standardized	522	Chronic hepatitis B including cirrhosis	3	Rate	2004	498.725	637.469	385.971
2	DALYs (Disability-Adjusted Life Years)	199	Western Sub-Saharan Africa	1	Male	27	Age-standardized	523	Chronic hepatitis C including cirrhosis	3	Rate	2004	392.726	556.216	283.404
2	DALYs (Disability-Adjusted Life Years)	199	Western Sub-Saharan Africa	2	Female	27	Age-standardized	523	Chronic hepatitis C including cirrhosis	3	Rate	2004	197.452	268.931	138.414
2	DALYs (Disability-Adjusted Life Years)	199	Western Sub-Saharan Africa	3	Both	27	Age-standardized	523	Chronic hepatitis C including cirrhosis	3	Rate	2004	298.044	410.558	218.961
2	DALYs (Disability-Adjusted Life Years)	199	Western Sub-Saharan Africa	1	Male	27	Age-standardized	524	Cirrhosis due to alcohol	3	Rate	2004	329.316	452.073	235.742
2	DALYs (Disability-Adjusted Life Years)	199	Western Sub-Saharan Africa	2	Female	27	Age-standardized	524	Cirrhosis due to alcohol	3	Rate	2004	79.6552	113.502	51.317
2	DALYs (Disability-Adjusted Life Years)	199	Western Sub-Saharan Africa	3	Both	27	Age-standardized	524	Cirrhosis due to alcohol	3	Rate	2004	209.565	285.619	149.581
2	DALYs (Disability-Adjusted Life Years)	199	Western Sub-Saharan Africa	1	Male	27	Age-standardized	525	Cirrhosis due to other causes	3	Rate	2004	194.118	248.877	148.945
2	DALYs (Disability-Adjusted Life Years)	199	Western Sub-Saharan Africa	2	Female	27	Age-standardized	525	Cirrhosis due to other causes	3	Rate	2004	190.186	261.585	139.608
2	DALYs (Disability-Adjusted Life Years)	199	Western Sub-Saharan Africa	3	Both	27	Age-standardized	525	Cirrhosis due to other causes	3	Rate	2004	192.383	250.762	146.005
2	DALYs (Disability-Adjusted Life Years)	192	Southern Sub-Saharan Africa	1	Male	27	Age-standardized	521	Cirrhosis and other chronic liver diseases	3	Rate	2004	1300.5	1403.4	1192.03
2	DALYs (Disability-Adjusted Life Years)	192	Southern Sub-Saharan Africa	2	Female	27	Age-standardized	521	Cirrhosis and other chronic liver diseases	3	Rate	2004	527.792	613.018	458.772
2	DALYs (Disability-Adjusted Life Years)	192	Southern Sub-Saharan Africa	3	Both	27	Age-standardized	521	Cirrhosis and other chronic liver diseases	3	Rate	2004	869.83	957.876	795.418
2	DALYs (Disability-Adjusted Life Years)	192	Southern Sub-Saharan Africa	1	Male	27	Age-standardized	522	Chronic hepatitis B including cirrhosis	3	Rate	2004	408.964	477.833	339.158
2	DALYs (Disability-Adjusted Life Years)	192	Southern Sub-Saharan Africa	2	Female	27	Age-standardized	522	Chronic hepatitis B including cirrhosis	3	Rate	2004	147.661	185.707	118.259
2	DALYs (Disability-Adjusted Life Years)	192	Southern Sub-Saharan Africa	3	Both	27	Age-standardized	522	Chronic hepatitis B including cirrhosis	3	Rate	2004	264.055	310.537	219.303
2	DALYs (Disability-Adjusted Life Years)	192	Southern Sub-Saharan Africa	1	Male	27	Age-standardized	523	Chronic hepatitis C including cirrhosis	3	Rate	2004	418.447	489.744	355.597
2	DALYs (Disability-Adjusted Life Years)	192	Southern Sub-Saharan Africa	2	Female	27	Age-standardized	523	Chronic hepatitis C including cirrhosis	3	Rate	2004	164.88	202.542	131.96
2	DALYs (Disability-Adjusted Life Years)	192	Southern Sub-Saharan Africa	3	Both	27	Age-standardized	523	Chronic hepatitis C including cirrhosis	3	Rate	2004	277.872	328.641	235.409
2	DALYs (Disability-Adjusted Life Years)	192	Southern Sub-Saharan Africa	1	Male	27	Age-standardized	524	Cirrhosis due to alcohol	3	Rate	2004	285.81	351.685	231.25
2	DALYs (Disability-Adjusted Life Years)	192	Southern Sub-Saharan Africa	2	Female	27	Age-standardized	524	Cirrhosis due to alcohol	3	Rate	2004	55.4536	71.605	42.3671
2	DALYs (Disability-Adjusted Life Years)	192	Southern Sub-Saharan Africa	3	Both	27	Age-standardized	524	Cirrhosis due to alcohol	3	Rate	2004	156.612	194.125	126.342
2	DALYs (Disability-Adjusted Life Years)	192	Southern Sub-Saharan Africa	1	Male	27	Age-standardized	525	Cirrhosis due to other causes	3	Rate	2004	112.556	141.884	87.1632
2	DALYs (Disability-Adjusted Life Years)	192	Southern Sub-Saharan Africa	2	Female	27	Age-standardized	525	Cirrhosis due to other causes	3	Rate	2004	129.733	166.077	101.605
2	DALYs (Disability-Adjusted Life Years)	192	Southern Sub-Saharan Africa	3	Both	27	Age-standardized	525	Cirrhosis due to other causes	3	Rate	2004	121.679	150.909	97.2241
2	DALYs (Disability-Adjusted Life Years)	199	Western Sub-Saharan Africa	1	Male	27	Age-standardized	971	Nonalcoholic fatty liver disease including cirrhosis	3	Rate	2005	32.276	48.8075	20.1536
2	DALYs (Disability-Adjusted Life Years)	199	Western Sub-Saharan Africa	2	Female	27	Age-standardized	971	Nonalcoholic fatty liver disease including cirrhosis	3	Rate	2005	41.3801	63.5953	25.3539
2	DALYs (Disability-Adjusted Life Years)	199	Western Sub-Saharan Africa	3	Both	27	Age-standardized	971	Nonalcoholic fatty liver disease including cirrhosis	3	Rate	2005	36.9169	54.3557	23.6613
2	DALYs (Disability-Adjusted Life Years)	166	Sub-Saharan Africa	1	Male	27	Age-standardized	521	Cirrhosis and other chronic liver diseases	3	Rate	2006	1735.81	2010.66	1509.53
2	DALYs (Disability-Adjusted Life Years)	166	Sub-Saharan Africa	2	Female	27	Age-standardized	521	Cirrhosis and other chronic liver diseases	3	Rate	2006	807.354	942.993	694.32
2	DALYs (Disability-Adjusted Life Years)	166	Sub-Saharan Africa	3	Both	27	Age-standardized	521	Cirrhosis and other chronic liver diseases	3	Rate	2006	1264.37	1435.53	1103.25
2	DALYs (Disability-Adjusted Life Years)	166	Sub-Saharan Africa	1	Male	27	Age-standardized	522	Chronic hepatitis B including cirrhosis	3	Rate	2006	668.951	820.925	545.989
2	DALYs (Disability-Adjusted Life Years)	166	Sub-Saharan Africa	2	Female	27	Age-standardized	522	Chronic hepatitis B including cirrhosis	3	Rate	2006	295.213	355.598	235.778
2	DALYs (Disability-Adjusted Life Years)	166	Sub-Saharan Africa	3	Both	27	Age-standardized	522	Chronic hepatitis B including cirrhosis	3	Rate	2006	478.864	573.99	398.611
2	DALYs (Disability-Adjusted Life Years)	166	Sub-Saharan Africa	1	Male	27	Age-standardized	523	Chronic hepatitis C including cirrhosis	3	Rate	2006	499.208	632.601	389.73
2	DALYs (Disability-Adjusted Life Years)	166	Sub-Saharan Africa	2	Female	27	Age-standardized	523	Chronic hepatitis C including cirrhosis	3	Rate	2006	220.019	275.44	173.698
2	DALYs (Disability-Adjusted Life Years)	166	Sub-Saharan Africa	3	Both	27	Age-standardized	523	Chronic hepatitis C including cirrhosis	3	Rate	2006	357.28	446.595	285.635
2	DALYs (Disability-Adjusted Life Years)	166	Sub-Saharan Africa	1	Male	27	Age-standardized	524	Cirrhosis due to alcohol	3	Rate	2006	357.539	465.789	261.62
2	DALYs (Disability-Adjusted Life Years)	166	Sub-Saharan Africa	2	Female	27	Age-standardized	524	Cirrhosis due to alcohol	3	Rate	2006	83.6097	112.056	59.8094
2	DALYs (Disability-Adjusted Life Years)	166	Sub-Saharan Africa	3	Both	27	Age-standardized	524	Cirrhosis due to alcohol	3	Rate	2006	217.973	282.214	160.864
2	DALYs (Disability-Adjusted Life Years)	166	Sub-Saharan Africa	1	Male	27	Age-standardized	525	Cirrhosis due to other causes	3	Rate	2006	170.818	216.159	131.698
2	DALYs (Disability-Adjusted Life Years)	166	Sub-Saharan Africa	2	Female	27	Age-standardized	525	Cirrhosis due to other causes	3	Rate	2006	171.211	217.452	134.902
2	DALYs (Disability-Adjusted Life Years)	166	Sub-Saharan Africa	3	Both	27	Age-standardized	525	Cirrhosis due to other causes	3	Rate	2006	171.743	212.997	136.559
2	DALYs (Disability-Adjusted Life Years)	174	Eastern Sub-Saharan Africa	1	Male	27	Age-standardized	971	Nonalcoholic fatty liver disease including cirrhosis	3	Rate	2005	36.3667	52.6221	24.8362
2	DALYs (Disability-Adjusted Life Years)	174	Eastern Sub-Saharan Africa	2	Female	27	Age-standardized	971	Nonalcoholic fatty liver disease including cirrhosis	3	Rate	2005	40.033	59.4585	26.6296
2	DALYs (Disability-Adjusted Life Years)	174	Eastern Sub-Saharan Africa	3	Both	27	Age-standardized	971	Nonalcoholic fatty liver disease including cirrhosis	3	Rate	2005	38.4148	54.4486	26.3413
2	DALYs (Disability-Adjusted Life Years)	167	Central Sub-Saharan Africa	1	Male	27	Age-standardized	971	Nonalcoholic fatty liver disease including cirrhosis	3	Rate	2006	37.7894	59.2981	23.8189
2	DALYs (Disability-Adjusted Life Years)	167	Central Sub-Saharan Africa	2	Female	27	Age-standardized	971	Nonalcoholic fatty liver disease including cirrhosis	3	Rate	2006	25.6491	39.6801	15.8836
2	DALYs (Disability-Adjusted Life Years)	167	Central Sub-Saharan Africa	3	Both	27	Age-standardized	971	Nonalcoholic fatty liver disease including cirrhosis	3	Rate	2006	31.3806	48.6265	20.59
2	DALYs (Disability-Adjusted Life Years)	166	Sub-Saharan Africa	1	Male	27	Age-standardized	971	Nonalcoholic fatty liver disease including cirrhosis	3	Rate	2003	39.0537	55.6896	26.1134
2	DALYs (Disability-Adjusted Life Years)	166	Sub-Saharan Africa	2	Female	27	Age-standardized	971	Nonalcoholic fatty liver disease including cirrhosis	3	Rate	2003	37.076	53.3751	24.172
2	DALYs (Disability-Adjusted Life Years)	166	Sub-Saharan Africa	3	Both	27	Age-standardized	971	Nonalcoholic fatty liver disease including cirrhosis	3	Rate	2003	38.2776	54.5147	25.8878
2	DALYs (Disability-Adjusted Life Years)	167	Central Sub-Saharan Africa	1	Male	27	Age-standardized	521	Cirrhosis and other chronic liver diseases	3	Rate	2003	2465.08	3029.5	1999.6
2	DALYs (Disability-Adjusted Life Years)	167	Central Sub-Saharan Africa	2	Female	27	Age-standardized	521	Cirrhosis and other chronic liver diseases	3	Rate	2003	772.186	1000.32	599.307
2	DALYs (Disability-Adjusted Life Years)	167	Central Sub-Saharan Africa	3	Both	27	Age-standardized	521	Cirrhosis and other chronic liver diseases	3	Rate	2003	1560.72	1852.29	1296.46
2	DALYs (Disability-Adjusted Life Years)	167	Central Sub-Saharan Africa	1	Male	27	Age-standardized	522	Chronic hepatitis B including cirrhosis	3	Rate	2003	857.443	1128.72	625.712
2	DALYs (Disability-Adjusted Life Years)	167	Central Sub-Saharan Africa	2	Female	27	Age-standardized	522	Chronic hepatitis B including cirrhosis	3	Rate	2003	242.785	329.289	177.184
2	DALYs (Disability-Adjusted Life Years)	167	Central Sub-Saharan Africa	3	Both	27	Age-standardized	522	Chronic hepatitis B including cirrhosis	3	Rate	2003	529.752	692.195	394.041
2	DALYs (Disability-Adjusted Life Years)	167	Central Sub-Saharan Africa	1	Male	27	Age-standardized	523	Chronic hepatitis C including cirrhosis	3	Rate	2003	833.204	1122.63	606.369
2	DALYs (Disability-Adjusted Life Years)	167	Central Sub-Saharan Africa	2	Female	27	Age-standardized	523	Chronic hepatitis C including cirrhosis	3	Rate	2003	255.313	346.41	185.243
2	DALYs (Disability-Adjusted Life Years)	167	Central Sub-Saharan Africa	3	Both	27	Age-standardized	523	Chronic hepatitis C including cirrhosis	3	Rate	2003	525.376	696.03	388.718
2	DALYs (Disability-Adjusted Life Years)	167	Central Sub-Saharan Africa	1	Male	27	Age-standardized	524	Cirrhosis due to alcohol	3	Rate	2003	528.286	742.174	339.077
2	DALYs (Disability-Adjusted Life Years)	167	Central Sub-Saharan Africa	2	Female	27	Age-standardized	524	Cirrhosis due to alcohol	3	Rate	2003	80.7659	121.283	50.4966
2	DALYs (Disability-Adjusted Life Years)	167	Central Sub-Saharan Africa	3	Both	27	Age-standardized	524	Cirrhosis due to alcohol	3	Rate	2003	286.514	402.212	187.915
2	DALYs (Disability-Adjusted Life Years)	167	Central Sub-Saharan Africa	1	Male	27	Age-standardized	525	Cirrhosis due to other causes	3	Rate	2003	206.859	285.13	141.248
2	DALYs (Disability-Adjusted Life Years)	167	Central Sub-Saharan Africa	2	Female	27	Age-standardized	525	Cirrhosis due to other causes	3	Rate	2003	167.166	230.203	121.197
2	DALYs (Disability-Adjusted Life Years)	167	Central Sub-Saharan Africa	3	Both	27	Age-standardized	525	Cirrhosis due to other causes	3	Rate	2003	186.77	249.251	136.837
2	DALYs (Disability-Adjusted Life Years)	192	Southern Sub-Saharan Africa	1	Male	27	Age-standardized	971	Nonalcoholic fatty liver disease including cirrhosis	3	Rate	2006	77.3153	106.37	53.4516
2	DALYs (Disability-Adjusted Life Years)	192	Southern Sub-Saharan Africa	2	Female	27	Age-standardized	971	Nonalcoholic fatty liver disease including cirrhosis	3	Rate	2006	30.5894	42.3359	21.022
2	DALYs (Disability-Adjusted Life Years)	192	Southern Sub-Saharan Africa	3	Both	27	Age-standardized	971	Nonalcoholic fatty liver disease including cirrhosis	3	Rate	2006	51.0848	70.0309	35.548
2	DALYs (Disability-Adjusted Life Years)	174	Eastern Sub-Saharan Africa	1	Male	27	Age-standardized	521	Cirrhosis and other chronic liver diseases	3	Rate	2005	1931.32	2266.67	1699.31
2	DALYs (Disability-Adjusted Life Years)	174	Eastern Sub-Saharan Africa	2	Female	27	Age-standardized	521	Cirrhosis and other chronic liver diseases	3	Rate	2005	949.785	1094.29	812.403
2	DALYs (Disability-Adjusted Life Years)	174	Eastern Sub-Saharan Africa	3	Both	27	Age-standardized	521	Cirrhosis and other chronic liver diseases	3	Rate	2005	1432.32	1618.37	1294.88
2	DALYs (Disability-Adjusted Life Years)	174	Eastern Sub-Saharan Africa	1	Male	27	Age-standardized	522	Chronic hepatitis B including cirrhosis	3	Rate	2005	759.37	917.85	619.993
2	DALYs (Disability-Adjusted Life Years)	174	Eastern Sub-Saharan Africa	2	Female	27	Age-standardized	522	Chronic hepatitis B including cirrhosis	3	Rate	2005	350.889	418.371	285.39
2	DALYs (Disability-Adjusted Life Years)	174	Eastern Sub-Saharan Africa	3	Both	27	Age-standardized	522	Chronic hepatitis B including cirrhosis	3	Rate	2005	551.5	650.193	461.699
2	DALYs (Disability-Adjusted Life Years)	174	Eastern Sub-Saharan Africa	1	Male	27	Age-standardized	523	Chronic hepatitis C including cirrhosis	3	Rate	2005	587.942	728.823	465.828
2	DALYs (Disability-Adjusted Life Years)	174	Eastern Sub-Saharan Africa	2	Female	27	Age-standardized	523	Chronic hepatitis C including cirrhosis	3	Rate	2005	274.105	338.187	218.467
2	DALYs (Disability-Adjusted Life Years)	174	Eastern Sub-Saharan Africa	3	Both	27	Age-standardized	523	Chronic hepatitis C including cirrhosis	3	Rate	2005	428.228	517.679	348.786
2	DALYs (Disability-Adjusted Life Years)	174	Eastern Sub-Saharan Africa	1	Male	27	Age-standardized	524	Cirrhosis due to alcohol	3	Rate	2005	387.742	504.447	289.073
2	DALYs (Disability-Adjusted Life Years)	174	Eastern Sub-Saharan Africa	2	Female	27	Age-standardized	524	Cirrhosis due to alcohol	3	Rate	2005	105.936	142.435	75.1945
2	DALYs (Disability-Adjusted Life Years)	174	Eastern Sub-Saharan Africa	3	Both	27	Age-standardized	524	Cirrhosis due to alcohol	3	Rate	2005	244.196	318.476	181.441
2	DALYs (Disability-Adjusted Life Years)	174	Eastern Sub-Saharan Africa	1	Male	27	Age-standardized	525	Cirrhosis due to other causes	3	Rate	2005	159.897	206.441	121.819
2	DALYs (Disability-Adjusted Life Years)	174	Eastern Sub-Saharan Africa	2	Female	27	Age-standardized	525	Cirrhosis due to other causes	3	Rate	2005	178.823	225.547	134.784
2	DALYs (Disability-Adjusted Life Years)	174	Eastern Sub-Saharan Africa	3	Both	27	Age-standardized	525	Cirrhosis due to other causes	3	Rate	2005	169.985	211.231	133.575
2	DALYs (Disability-Adjusted Life Years)	174	Eastern Sub-Saharan Africa	1	Male	27	Age-standardized	971	Nonalcoholic fatty liver disease including cirrhosis	3	Rate	2006	36.1892	52.1006	24.6707
2	DALYs (Disability-Adjusted Life Years)	174	Eastern Sub-Saharan Africa	2	Female	27	Age-standardized	971	Nonalcoholic fatty liver disease including cirrhosis	3	Rate	2006	39.8886	58.5867	26.4596
2	DALYs (Disability-Adjusted Life Years)	174	Eastern Sub-Saharan Africa	3	Both	27	Age-standardized	971	Nonalcoholic fatty liver disease including cirrhosis	3	Rate	2006	38.2701	54.5787	26.2113
2	DALYs (Disability-Adjusted Life Years)	199	Western Sub-Saharan Africa	1	Male	27	Age-standardized	521	Cirrhosis and other chronic liver diseases	3	Rate	2005	1580.59	2040.46	1268.25
2	DALYs (Disability-Adjusted Life Years)	199	Western Sub-Saharan Africa	2	Female	27	Age-standardized	521	Cirrhosis and other chronic liver diseases	3	Rate	2005	831.137	1065.14	641.468
2	DALYs (Disability-Adjusted Life Years)	199	Western Sub-Saharan Africa	3	Both	27	Age-standardized	521	Cirrhosis and other chronic liver diseases	3	Rate	2005	1217.19	1538.89	994.626
2	DALYs (Disability-Adjusted Life Years)	199	Western Sub-Saharan Africa	1	Male	27	Age-standardized	522	Chronic hepatitis B including cirrhosis	3	Rate	2005	644.492	857.952	485.961
2	DALYs (Disability-Adjusted Life Years)	199	Western Sub-Saharan Africa	2	Female	27	Age-standardized	522	Chronic hepatitis B including cirrhosis	3	Rate	2005	329.424	429.82	243.319
2	DALYs (Disability-Adjusted Life Years)	199	Western Sub-Saharan Africa	3	Both	27	Age-standardized	522	Chronic hepatitis B including cirrhosis	3	Rate	2005	491.038	624.506	371.69
2	DALYs (Disability-Adjusted Life Years)	199	Western Sub-Saharan Africa	1	Male	27	Age-standardized	523	Chronic hepatitis C including cirrhosis	3	Rate	2005	387.21	539.196	286.308
2	DALYs (Disability-Adjusted Life Years)	199	Western Sub-Saharan Africa	2	Female	27	Age-standardized	523	Chronic hepatitis C including cirrhosis	3	Rate	2005	194.751	263.751	136.056
2	DALYs (Disability-Adjusted Life Years)	199	Western Sub-Saharan Africa	3	Both	27	Age-standardized	523	Chronic hepatitis C including cirrhosis	3	Rate	2005	293.466	402.192	221.876
2	DALYs (Disability-Adjusted Life Years)	199	Western Sub-Saharan Africa	1	Male	27	Age-standardized	524	Cirrhosis due to alcohol	3	Rate	2005	325.377	455.401	227.682
2	DALYs (Disability-Adjusted Life Years)	199	Western Sub-Saharan Africa	2	Female	27	Age-standardized	524	Cirrhosis due to alcohol	3	Rate	2005	78.3945	114.454	53.0789
2	DALYs (Disability-Adjusted Life Years)	199	Western Sub-Saharan Africa	3	Both	27	Age-standardized	524	Cirrhosis due to alcohol	3	Rate	2005	206.358	283.812	146.392
2	DALYs (Disability-Adjusted Life Years)	199	Western Sub-Saharan Africa	1	Male	27	Age-standardized	971	Nonalcoholic fatty liver disease including cirrhosis	3	Rate	2006	32.2023	49.1302	20.7963
2	DALYs (Disability-Adjusted Life Years)	199	Western Sub-Saharan Africa	2	Female	27	Age-standardized	971	Nonalcoholic fatty liver disease including cirrhosis	3	Rate	2006	41.5144	61.5676	26.5185
2	DALYs (Disability-Adjusted Life Years)	199	Western Sub-Saharan Africa	3	Both	27	Age-standardized	971	Nonalcoholic fatty liver disease including cirrhosis	3	Rate	2006	36.9424	54.5033	24.1279
2	DALYs (Disability-Adjusted Life Years)	166	Sub-Saharan Africa	1	Male	27	Age-standardized	971	Nonalcoholic fatty liver disease including cirrhosis	3	Rate	2004	39.2591	56.8792	26.7379
2	DALYs (Disability-Adjusted Life Years)	166	Sub-Saharan Africa	2	Female	27	Age-standardized	971	Nonalcoholic fatty liver disease including cirrhosis	3	Rate	2004	37.2824	53.8052	25.003
2	DALYs (Disability-Adjusted Life Years)	166	Sub-Saharan Africa	3	Both	27	Age-standardized	971	Nonalcoholic fatty liver disease including cirrhosis	3	Rate	2004	38.4845	55.2309	26.4464
2	DALYs (Disability-Adjusted Life Years)	167	Central Sub-Saharan Africa	1	Male	27	Age-standardized	971	Nonalcoholic fatty liver disease including cirrhosis	3	Rate	2007	37.5633	58.3809	23.9349
2	DALYs (Disability-Adjusted Life Years)	167	Central Sub-Saharan Africa	2	Female	27	Age-standardized	971	Nonalcoholic fatty liver disease including cirrhosis	3	Rate	2007	25.5501	39.5631	15.9539
2	DALYs (Disability-Adjusted Life Years)	167	Central Sub-Saharan Africa	3	Both	27	Age-standardized	971	Nonalcoholic fatty liver disease including cirrhosis	3	Rate	2007	31.2448	48.4633	20.7771
2	DALYs (Disability-Adjusted Life Years)	199	Western Sub-Saharan Africa	1	Male	27	Age-standardized	525	Cirrhosis due to other causes	3	Rate	2005	191.24	244.726	145.797
2	DALYs (Disability-Adjusted Life Years)	199	Western Sub-Saharan Africa	2	Female	27	Age-standardized	525	Cirrhosis due to other causes	3	Rate	2005	187.188	250.138	136.738
2	DALYs (Disability-Adjusted Life Years)	199	Western Sub-Saharan Africa	3	Both	27	Age-standardized	525	Cirrhosis due to other causes	3	Rate	2005	189.414	243.641	144.461
2	DALYs (Disability-Adjusted Life Years)	192	Southern Sub-Saharan Africa	1	Male	27	Age-standardized	971	Nonalcoholic fatty liver disease including cirrhosis	3	Rate	2007	77.0558	105.494	53.9884
2	DALYs (Disability-Adjusted Life Years)	192	Southern Sub-Saharan Africa	2	Female	27	Age-standardized	971	Nonalcoholic fatty liver disease including cirrhosis	3	Rate	2007	29.9282	41.175	20.834
2	DALYs (Disability-Adjusted Life Years)	192	Southern Sub-Saharan Africa	3	Both	27	Age-standardized	971	Nonalcoholic fatty liver disease including cirrhosis	3	Rate	2007	50.6032	69.0937	35.5338
2	DALYs (Disability-Adjusted Life Years)	192	Southern Sub-Saharan Africa	1	Male	27	Age-standardized	521	Cirrhosis and other chronic liver diseases	3	Rate	2005	1292.98	1399.69	1177.2
2	DALYs (Disability-Adjusted Life Years)	192	Southern Sub-Saharan Africa	2	Female	27	Age-standardized	521	Cirrhosis and other chronic liver diseases	3	Rate	2005	526.399	613.785	457.52
2	DALYs (Disability-Adjusted Life Years)	192	Southern Sub-Saharan Africa	3	Both	27	Age-standardized	521	Cirrhosis and other chronic liver diseases	3	Rate	2005	866.319	953.947	788.521
2	DALYs (Disability-Adjusted Life Years)	192	Southern Sub-Saharan Africa	1	Male	27	Age-standardized	522	Chronic hepatitis B including cirrhosis	3	Rate	2005	405.347	474.689	335.804
2	DALYs (Disability-Adjusted Life Years)	192	Southern Sub-Saharan Africa	2	Female	27	Age-standardized	522	Chronic hepatitis B including cirrhosis	3	Rate	2005	148.585	187.834	119.672
2	DALYs (Disability-Adjusted Life Years)	192	Southern Sub-Saharan Africa	3	Both	27	Age-standardized	522	Chronic hepatitis B including cirrhosis	3	Rate	2005	263.114	308.455	218.456
2	DALYs (Disability-Adjusted Life Years)	192	Southern Sub-Saharan Africa	1	Male	27	Age-standardized	523	Chronic hepatitis C including cirrhosis	3	Rate	2005	415.662	490.525	353.532
2	DALYs (Disability-Adjusted Life Years)	192	Southern Sub-Saharan Africa	2	Female	27	Age-standardized	523	Chronic hepatitis C including cirrhosis	3	Rate	2005	164.813	202.44	132.4
2	DALYs (Disability-Adjusted Life Years)	192	Southern Sub-Saharan Africa	3	Both	27	Age-standardized	523	Chronic hepatitis C including cirrhosis	3	Rate	2005	276.804	329.435	234.096
2	DALYs (Disability-Adjusted Life Years)	192	Southern Sub-Saharan Africa	1	Male	27	Age-standardized	524	Cirrhosis due to alcohol	3	Rate	2005	284.761	350.543	229.505
2	DALYs (Disability-Adjusted Life Years)	192	Southern Sub-Saharan Africa	2	Female	27	Age-standardized	524	Cirrhosis due to alcohol	3	Rate	2005	56.6245	73.4459	43.0429
2	DALYs (Disability-Adjusted Life Years)	192	Southern Sub-Saharan Africa	3	Both	27	Age-standardized	524	Cirrhosis due to alcohol	3	Rate	2005	156.885	194.347	125.197
2	DALYs (Disability-Adjusted Life Years)	192	Southern Sub-Saharan Africa	1	Male	27	Age-standardized	525	Cirrhosis due to other causes	3	Rate	2005	111.41	140.564	85.6594
2	DALYs (Disability-Adjusted Life Years)	192	Southern Sub-Saharan Africa	2	Female	27	Age-standardized	525	Cirrhosis due to other causes	3	Rate	2005	125.906	161.846	99.1451
2	DALYs (Disability-Adjusted Life Years)	192	Southern Sub-Saharan Africa	3	Both	27	Age-standardized	525	Cirrhosis due to other causes	3	Rate	2005	119.176	148.617	94.9639
2	DALYs (Disability-Adjusted Life Years)	167	Central Sub-Saharan Africa	1	Male	27	Age-standardized	521	Cirrhosis and other chronic liver diseases	3	Rate	2004	2421.22	2983.79	1965.62
2	DALYs (Disability-Adjusted Life Years)	167	Central Sub-Saharan Africa	2	Female	27	Age-standardized	521	Cirrhosis and other chronic liver diseases	3	Rate	2004	767.863	997.966	595.4
2	DALYs (Disability-Adjusted Life Years)	167	Central Sub-Saharan Africa	3	Both	27	Age-standardized	521	Cirrhosis and other chronic liver diseases	3	Rate	2004	1538.97	1843.61	1278.02
2	DALYs (Disability-Adjusted Life Years)	167	Central Sub-Saharan Africa	1	Male	27	Age-standardized	522	Chronic hepatitis B including cirrhosis	3	Rate	2004	842.949	1111.07	606.994
2	DALYs (Disability-Adjusted Life Years)	167	Central Sub-Saharan Africa	2	Female	27	Age-standardized	522	Chronic hepatitis B including cirrhosis	3	Rate	2004	241.599	334.842	173.224
2	DALYs (Disability-Adjusted Life Years)	167	Central Sub-Saharan Africa	3	Both	27	Age-standardized	522	Chronic hepatitis B including cirrhosis	3	Rate	2004	522.728	685.659	384.888
2	DALYs (Disability-Adjusted Life Years)	167	Central Sub-Saharan Africa	1	Male	27	Age-standardized	523	Chronic hepatitis C including cirrhosis	3	Rate	2004	818.24	1098.99	595.765
2	DALYs (Disability-Adjusted Life Years)	167	Central Sub-Saharan Africa	2	Female	27	Age-standardized	523	Chronic hepatitis C including cirrhosis	3	Rate	2004	253.656	340.372	184.152
2	DALYs (Disability-Adjusted Life Years)	167	Central Sub-Saharan Africa	3	Both	27	Age-standardized	523	Chronic hepatitis C including cirrhosis	3	Rate	2004	517.843	683.89	384.667
2	DALYs (Disability-Adjusted Life Years)	167	Central Sub-Saharan Africa	1	Male	27	Age-standardized	524	Cirrhosis due to alcohol	3	Rate	2004	519.05	732.413	334.633
2	DALYs (Disability-Adjusted Life Years)	167	Central Sub-Saharan Africa	2	Female	27	Age-standardized	524	Cirrhosis due to alcohol	3	Rate	2004	80.3811	123.595	50.1457
2	DALYs (Disability-Adjusted Life Years)	167	Central Sub-Saharan Africa	3	Both	27	Age-standardized	524	Cirrhosis due to alcohol	3	Rate	2004	282.326	400.038	186.772
2	DALYs (Disability-Adjusted Life Years)	167	Central Sub-Saharan Africa	1	Male	27	Age-standardized	525	Cirrhosis due to other causes	3	Rate	2004	202.342	277.668	139.746
2	DALYs (Disability-Adjusted Life Years)	167	Central Sub-Saharan Africa	2	Female	27	Age-standardized	525	Cirrhosis due to other causes	3	Rate	2004	166.265	229.485	120.592
2	DALYs (Disability-Adjusted Life Years)	167	Central Sub-Saharan Africa	3	Both	27	Age-standardized	525	Cirrhosis due to other causes	3	Rate	2004	184.162	243.992	134.785
2	DALYs (Disability-Adjusted Life Years)	166	Sub-Saharan Africa	1	Male	27	Age-standardized	971	Nonalcoholic fatty liver disease including cirrhosis	3	Rate	2005	39.2548	56.2635	26.12
2	DALYs (Disability-Adjusted Life Years)	166	Sub-Saharan Africa	2	Female	27	Age-standardized	971	Nonalcoholic fatty liver disease including cirrhosis	3	Rate	2005	37.2696	54.622	24.9487
2	DALYs (Disability-Adjusted Life Years)	166	Sub-Saharan Africa	3	Both	27	Age-standardized	971	Nonalcoholic fatty liver disease including cirrhosis	3	Rate	2005	38.4731	54.7365	26.0867
2	DALYs (Disability-Adjusted Life Years)	167	Central Sub-Saharan Africa	1	Male	27	Age-standardized	521	Cirrhosis and other chronic liver diseases	3	Rate	2005	2373.63	2940.54	1914.86
2	DALYs (Disability-Adjusted Life Years)	167	Central Sub-Saharan Africa	2	Female	27	Age-standardized	521	Cirrhosis and other chronic liver diseases	3	Rate	2005	759.413	990.129	585.721
2	DALYs (Disability-Adjusted Life Years)	167	Central Sub-Saharan Africa	3	Both	27	Age-standardized	521	Cirrhosis and other chronic liver diseases	3	Rate	2005	1513.07	1822.83	1241.79
2	DALYs (Disability-Adjusted Life Years)	167	Central Sub-Saharan Africa	1	Male	27	Age-standardized	522	Chronic hepatitis B including cirrhosis	3	Rate	2005	826.394	1093.6	589.697
2	DALYs (Disability-Adjusted Life Years)	167	Central Sub-Saharan Africa	2	Female	27	Age-standardized	522	Chronic hepatitis B including cirrhosis	3	Rate	2005	238.864	332.413	169.23
2	DALYs (Disability-Adjusted Life Years)	167	Central Sub-Saharan Africa	3	Both	27	Age-standardized	522	Chronic hepatitis B including cirrhosis	3	Rate	2005	513.838	671.151	375.104
2	DALYs (Disability-Adjusted Life Years)	167	Central Sub-Saharan Africa	1	Male	27	Age-standardized	523	Chronic hepatitis C including cirrhosis	3	Rate	2005	802.154	1077.7	578.544
2	DALYs (Disability-Adjusted Life Years)	167	Central Sub-Saharan Africa	2	Female	27	Age-standardized	523	Chronic hepatitis C including cirrhosis	3	Rate	2005	250.649	338.794	180.18
2	DALYs (Disability-Adjusted Life Years)	167	Central Sub-Saharan Africa	3	Both	27	Age-standardized	523	Chronic hepatitis C including cirrhosis	3	Rate	2005	509.007	672.697	379.19
2	DALYs (Disability-Adjusted Life Years)	167	Central Sub-Saharan Africa	1	Male	27	Age-standardized	524	Cirrhosis due to alcohol	3	Rate	2005	508.853	724.884	329.904
2	DALYs (Disability-Adjusted Life Years)	167	Central Sub-Saharan Africa	2	Female	27	Age-standardized	524	Cirrhosis due to alcohol	3	Rate	2005	79.6045	125.191	49.7654
2	DALYs (Disability-Adjusted Life Years)	167	Central Sub-Saharan Africa	3	Both	27	Age-standardized	524	Cirrhosis due to alcohol	3	Rate	2005	277.386	394.923	183.741
2	DALYs (Disability-Adjusted Life Years)	167	Central Sub-Saharan Africa	1	Male	27	Age-standardized	525	Cirrhosis due to other causes	3	Rate	2005	198.278	274.529	135.192
2	DALYs (Disability-Adjusted Life Years)	167	Central Sub-Saharan Africa	2	Female	27	Age-standardized	525	Cirrhosis due to other causes	3	Rate	2005	164.619	231.188	120.568
2	DALYs (Disability-Adjusted Life Years)	167	Central Sub-Saharan Africa	3	Both	27	Age-standardized	525	Cirrhosis due to other causes	3	Rate	2005	181.388	243.491	131.654
2	DALYs (Disability-Adjusted Life Years)	174	Eastern Sub-Saharan Africa	1	Male	27	Age-standardized	971	Nonalcoholic fatty liver disease including cirrhosis	3	Rate	2007	35.9492	52.7387	24.5292
2	DALYs (Disability-Adjusted Life Years)	174	Eastern Sub-Saharan Africa	2	Female	27	Age-standardized	971	Nonalcoholic fatty liver disease including cirrhosis	3	Rate	2007	39.853	58.9188	26.2814
2	DALYs (Disability-Adjusted Life Years)	174	Eastern Sub-Saharan Africa	3	Both	27	Age-standardized	971	Nonalcoholic fatty liver disease including cirrhosis	3	Rate	2007	38.1486	54.8899	26.2004
2	DALYs (Disability-Adjusted Life Years)	199	Western Sub-Saharan Africa	1	Male	27	Age-standardized	971	Nonalcoholic fatty liver disease including cirrhosis	3	Rate	2007	32.2008	47.3414	20.262
2	DALYs (Disability-Adjusted Life Years)	199	Western Sub-Saharan Africa	2	Female	27	Age-standardized	971	Nonalcoholic fatty liver disease including cirrhosis	3	Rate	2007	41.5351	62.2586	25.6482
2	DALYs (Disability-Adjusted Life Years)	199	Western Sub-Saharan Africa	3	Both	27	Age-standardized	971	Nonalcoholic fatty liver disease including cirrhosis	3	Rate	2007	36.9476	54.055	23.5855
2	DALYs (Disability-Adjusted Life Years)	166	Sub-Saharan Africa	1	Male	27	Age-standardized	521	Cirrhosis and other chronic liver diseases	3	Rate	2007	1710.72	1987.53	1489.65
2	DALYs (Disability-Adjusted Life Years)	166	Sub-Saharan Africa	2	Female	27	Age-standardized	521	Cirrhosis and other chronic liver diseases	3	Rate	2007	795.308	933.303	680.603
2	DALYs (Disability-Adjusted Life Years)	166	Sub-Saharan Africa	3	Both	27	Age-standardized	521	Cirrhosis and other chronic liver diseases	3	Rate	2007	1245.03	1438.48	1092.09
2	DALYs (Disability-Adjusted Life Years)	166	Sub-Saharan Africa	1	Male	27	Age-standardized	522	Chronic hepatitis B including cirrhosis	3	Rate	2007	658.84	813.393	537.568
2	DALYs (Disability-Adjusted Life Years)	166	Sub-Saharan Africa	2	Female	27	Age-standardized	522	Chronic hepatitis B including cirrhosis	3	Rate	2007	290.493	346.051	228.273
2	DALYs (Disability-Adjusted Life Years)	166	Sub-Saharan Africa	3	Both	27	Age-standardized	522	Chronic hepatitis B including cirrhosis	3	Rate	2007	471.166	563.862	387.888
2	DALYs (Disability-Adjusted Life Years)	166	Sub-Saharan Africa	1	Male	27	Age-standardized	523	Chronic hepatitis C including cirrhosis	3	Rate	2007	492.201	619.189	385.507
2	DALYs (Disability-Adjusted Life Years)	166	Sub-Saharan Africa	2	Female	27	Age-standardized	523	Chronic hepatitis C including cirrhosis	3	Rate	2007	216.707	273.889	172.112
2	DALYs (Disability-Adjusted Life Years)	166	Sub-Saharan Africa	3	Both	27	Age-standardized	523	Chronic hepatitis C including cirrhosis	3	Rate	2007	351.907	437.732	279.127
2	DALYs (Disability-Adjusted Life Years)	166	Sub-Saharan Africa	1	Male	27	Age-standardized	524	Cirrhosis due to alcohol	3	Rate	2007	352.226	462.974	263.102
2	DALYs (Disability-Adjusted Life Years)	166	Sub-Saharan Africa	2	Female	27	Age-standardized	524	Cirrhosis due to alcohol	3	Rate	2007	82.5555	111.072	57.5645
2	DALYs (Disability-Adjusted Life Years)	166	Sub-Saharan Africa	3	Both	27	Age-standardized	524	Cirrhosis due to alcohol	3	Rate	2007	214.542	284.51	159.201
2	DALYs (Disability-Adjusted Life Years)	166	Sub-Saharan Africa	1	Male	27	Age-standardized	525	Cirrhosis due to other causes	3	Rate	2007	168.314	213.089	130.644
2	DALYs (Disability-Adjusted Life Years)	166	Sub-Saharan Africa	2	Female	27	Age-standardized	525	Cirrhosis due to other causes	3	Rate	2007	168.323	215.196	128.331
2	DALYs (Disability-Adjusted Life Years)	166	Sub-Saharan Africa	3	Both	27	Age-standardized	525	Cirrhosis due to other causes	3	Rate	2007	169.031	210.094	132.846
2	DALYs (Disability-Adjusted Life Years)	174	Eastern Sub-Saharan Africa	1	Male	27	Age-standardized	971	Nonalcoholic fatty liver disease including cirrhosis	3	Rate	2008	35.75	52.32	24.2113
2	DALYs (Disability-Adjusted Life Years)	174	Eastern Sub-Saharan Africa	2	Female	27	Age-standardized	971	Nonalcoholic fatty liver disease including cirrhosis	3	Rate	2008	39.799	58.9177	25.9588
2	DALYs (Disability-Adjusted Life Years)	174	Eastern Sub-Saharan Africa	3	Both	27	Age-standardized	971	Nonalcoholic fatty liver disease including cirrhosis	3	Rate	2008	38.0365	54.8395	25.8831
2	DALYs (Disability-Adjusted Life Years)	192	Southern Sub-Saharan Africa	1	Male	27	Age-standardized	521	Cirrhosis and other chronic liver diseases	3	Rate	2006	1284.7	1399.85	1162.24
2	DALYs (Disability-Adjusted Life Years)	192	Southern Sub-Saharan Africa	2	Female	27	Age-standardized	521	Cirrhosis and other chronic liver diseases	3	Rate	2006	518.645	605.805	448.641
2	DALYs (Disability-Adjusted Life Years)	192	Southern Sub-Saharan Africa	3	Both	27	Age-standardized	521	Cirrhosis and other chronic liver diseases	3	Rate	2006	858.885	950.086	775.608
2	DALYs (Disability-Adjusted Life Years)	192	Southern Sub-Saharan Africa	1	Male	27	Age-standardized	522	Chronic hepatitis B including cirrhosis	3	Rate	2006	401.424	467.444	331.407
2	DALYs (Disability-Adjusted Life Years)	192	Southern Sub-Saharan Africa	2	Female	27	Age-standardized	522	Chronic hepatitis B including cirrhosis	3	Rate	2006	147.72	185.525	118.004
2	DALYs (Disability-Adjusted Life Years)	192	Southern Sub-Saharan Africa	3	Both	27	Age-standardized	522	Chronic hepatitis B including cirrhosis	3	Rate	2006	261.031	305.449	215.502
2	DALYs (Disability-Adjusted Life Years)	192	Southern Sub-Saharan Africa	1	Male	27	Age-standardized	523	Chronic hepatitis C including cirrhosis	3	Rate	2006	412.893	487.022	350.03
2	DALYs (Disability-Adjusted Life Years)	192	Southern Sub-Saharan Africa	2	Female	27	Age-standardized	523	Chronic hepatitis C including cirrhosis	3	Rate	2006	162.286	199.302	131.198
2	DALYs (Disability-Adjusted Life Years)	192	Southern Sub-Saharan Africa	3	Both	27	Age-standardized	523	Chronic hepatitis C including cirrhosis	3	Rate	2006	274.388	326.061	230.693
2	DALYs (Disability-Adjusted Life Years)	192	Southern Sub-Saharan Africa	1	Male	27	Age-standardized	524	Cirrhosis due to alcohol	3	Rate	2006	283.062	351.283	228.105
2	DALYs (Disability-Adjusted Life Years)	192	Southern Sub-Saharan Africa	2	Female	27	Age-standardized	524	Cirrhosis due to alcohol	3	Rate	2006	57.2043	74.7463	43.7923
2	DALYs (Disability-Adjusted Life Years)	192	Southern Sub-Saharan Africa	3	Both	27	Age-standardized	524	Cirrhosis due to alcohol	3	Rate	2006	156.468	195.4	125.4
2	DALYs (Disability-Adjusted Life Years)	192	Southern Sub-Saharan Africa	1	Male	27	Age-standardized	525	Cirrhosis due to other causes	3	Rate	2006	110.006	138.555	85.1145
2	DALYs (Disability-Adjusted Life Years)	192	Southern Sub-Saharan Africa	2	Female	27	Age-standardized	525	Cirrhosis due to other causes	3	Rate	2006	120.844	154.261	93.6425
2	DALYs (Disability-Adjusted Life Years)	192	Southern Sub-Saharan Africa	3	Both	27	Age-standardized	525	Cirrhosis due to other causes	3	Rate	2006	115.913	144.953	92.3843
2	DALYs (Disability-Adjusted Life Years)	199	Western Sub-Saharan Africa	1	Male	27	Age-standardized	971	Nonalcoholic fatty liver disease including cirrhosis	3	Rate	2008	31.9539	48.0021	19.8597
2	DALYs (Disability-Adjusted Life Years)	199	Western Sub-Saharan Africa	2	Female	27	Age-standardized	971	Nonalcoholic fatty liver disease including cirrhosis	3	Rate	2008	41.7232	63.3185	26.2457
2	DALYs (Disability-Adjusted Life Years)	199	Western Sub-Saharan Africa	3	Both	27	Age-standardized	971	Nonalcoholic fatty liver disease including cirrhosis	3	Rate	2008	36.9167	54.6898	23.4004
2	DALYs (Disability-Adjusted Life Years)	167	Central Sub-Saharan Africa	1	Male	27	Age-standardized	971	Nonalcoholic fatty liver disease including cirrhosis	3	Rate	2008	37.6656	59.3346	24.054
2	DALYs (Disability-Adjusted Life Years)	167	Central Sub-Saharan Africa	2	Female	27	Age-standardized	971	Nonalcoholic fatty liver disease including cirrhosis	3	Rate	2008	25.6096	39.61	15.8687
2	DALYs (Disability-Adjusted Life Years)	167	Central Sub-Saharan Africa	3	Both	27	Age-standardized	971	Nonalcoholic fatty liver disease including cirrhosis	3	Rate	2008	31.3444	48.3729	21.012
2	DALYs (Disability-Adjusted Life Years)	199	Western Sub-Saharan Africa	1	Male	27	Age-standardized	521	Cirrhosis and other chronic liver diseases	3	Rate	2006	1559.59	2040.93	1217.79
2	DALYs (Disability-Adjusted Life Years)	199	Western Sub-Saharan Africa	2	Female	27	Age-standardized	521	Cirrhosis and other chronic liver diseases	3	Rate	2006	822.257	1045.07	634.552
2	DALYs (Disability-Adjusted Life Years)	199	Western Sub-Saharan Africa	3	Both	27	Age-standardized	521	Cirrhosis and other chronic liver diseases	3	Rate	2006	1200.47	1532.62	953.783
2	DALYs (Disability-Adjusted Life Years)	199	Western Sub-Saharan Africa	1	Male	27	Age-standardized	522	Chronic hepatitis B including cirrhosis	3	Rate	2006	635.048	844.928	477.648
2	DALYs (Disability-Adjusted Life Years)	199	Western Sub-Saharan Africa	2	Female	27	Age-standardized	522	Chronic hepatitis B including cirrhosis	3	Rate	2006	325.183	424.247	237.354
2	DALYs (Disability-Adjusted Life Years)	199	Western Sub-Saharan Africa	3	Both	27	Age-standardized	522	Chronic hepatitis B including cirrhosis	3	Rate	2006	483.49	626.18	367.062
2	DALYs (Disability-Adjusted Life Years)	199	Western Sub-Saharan Africa	1	Male	27	Age-standardized	523	Chronic hepatitis C including cirrhosis	3	Rate	2006	381.367	530.843	275.903
2	DALYs (Disability-Adjusted Life Years)	199	Western Sub-Saharan Africa	2	Female	27	Age-standardized	523	Chronic hepatitis C including cirrhosis	3	Rate	2006	192.354	264.793	135.305
2	DALYs (Disability-Adjusted Life Years)	199	Western Sub-Saharan Africa	3	Both	27	Age-standardized	523	Chronic hepatitis C including cirrhosis	3	Rate	2006	288.892	394.566	215.751
2	DALYs (Disability-Adjusted Life Years)	199	Western Sub-Saharan Africa	1	Male	27	Age-standardized	524	Cirrhosis due to alcohol	3	Rate	2006	320.852	442.033	220.313
2	DALYs (Disability-Adjusted Life Years)	199	Western Sub-Saharan Africa	2	Female	27	Age-standardized	524	Cirrhosis due to alcohol	3	Rate	2006	77.4719	111.604	51.5124
2	DALYs (Disability-Adjusted Life Years)	199	Western Sub-Saharan Africa	3	Both	27	Age-standardized	524	Cirrhosis due to alcohol	3	Rate	2006	203.042	277.522	141.734
2	DALYs (Disability-Adjusted Life Years)	199	Western Sub-Saharan Africa	1	Male	27	Age-standardized	525	Cirrhosis due to other causes	3	Rate	2006	190.117	242.347	145.654
2	DALYs (Disability-Adjusted Life Years)	199	Western Sub-Saharan Africa	2	Female	27	Age-standardized	525	Cirrhosis due to other causes	3	Rate	2006	185.734	248.493	139.102
2	DALYs (Disability-Adjusted Life Years)	199	Western Sub-Saharan Africa	3	Both	27	Age-standardized	525	Cirrhosis due to other causes	3	Rate	2006	188.104	242.989	144.057
2	DALYs (Disability-Adjusted Life Years)	192	Southern Sub-Saharan Africa	1	Male	27	Age-standardized	971	Nonalcoholic fatty liver disease including cirrhosis	3	Rate	2008	77.5511	106.874	53.4156
2	DALYs (Disability-Adjusted Life Years)	192	Southern Sub-Saharan Africa	2	Female	27	Age-standardized	971	Nonalcoholic fatty liver disease including cirrhosis	3	Rate	2008	29.6903	41.1753	20.7172
2	DALYs (Disability-Adjusted Life Years)	192	Southern Sub-Saharan Africa	3	Both	27	Age-standardized	971	Nonalcoholic fatty liver disease including cirrhosis	3	Rate	2008	50.6754	69.1273	35.3828
2	DALYs (Disability-Adjusted Life Years)	166	Sub-Saharan Africa	1	Male	27	Age-standardized	521	Cirrhosis and other chronic liver diseases	3	Rate	2008	1683.05	1966.04	1459.51
2	DALYs (Disability-Adjusted Life Years)	166	Sub-Saharan Africa	2	Female	27	Age-standardized	521	Cirrhosis and other chronic liver diseases	3	Rate	2008	782.304	919.382	667.257
2	DALYs (Disability-Adjusted Life Years)	166	Sub-Saharan Africa	3	Both	27	Age-standardized	521	Cirrhosis and other chronic liver diseases	3	Rate	2008	1223.97	1407.85	1063.83
2	DALYs (Disability-Adjusted Life Years)	166	Sub-Saharan Africa	1	Male	27	Age-standardized	522	Chronic hepatitis B including cirrhosis	3	Rate	2008	647.482	785.244	519.157
2	DALYs (Disability-Adjusted Life Years)	166	Sub-Saharan Africa	2	Female	27	Age-standardized	522	Chronic hepatitis B including cirrhosis	3	Rate	2008	285.469	348.569	224.935
2	DALYs (Disability-Adjusted Life Years)	166	Sub-Saharan Africa	3	Both	27	Age-standardized	522	Chronic hepatitis B including cirrhosis	3	Rate	2008	462.711	551.308	376.415
2	DALYs (Disability-Adjusted Life Years)	166	Sub-Saharan Africa	1	Male	27	Age-standardized	523	Chronic hepatitis C including cirrhosis	3	Rate	2008	485.103	609.27	379.953
2	DALYs (Disability-Adjusted Life Years)	166	Sub-Saharan Africa	2	Female	27	Age-standardized	523	Chronic hepatitis C including cirrhosis	3	Rate	2008	213.389	270.533	169.111
2	DALYs (Disability-Adjusted Life Years)	166	Sub-Saharan Africa	3	Both	27	Age-standardized	523	Chronic hepatitis C including cirrhosis	3	Rate	2008	346.494	436.055	276.488
2	DALYs (Disability-Adjusted Life Years)	166	Sub-Saharan Africa	1	Male	27	Age-standardized	524	Cirrhosis due to alcohol	3	Rate	2008	346.607	454.919	253.378
2	DALYs (Disability-Adjusted Life Years)	166	Sub-Saharan Africa	2	Female	27	Age-standardized	524	Cirrhosis due to alcohol	3	Rate	2008	81.492	111.73	57.8757
2	DALYs (Disability-Adjusted Life Years)	166	Sub-Saharan Africa	3	Both	27	Age-standardized	524	Cirrhosis due to alcohol	3	Rate	2008	210.952	275.879	153.435
2	DALYs (Disability-Adjusted Life Years)	166	Sub-Saharan Africa	1	Male	27	Age-standardized	525	Cirrhosis due to other causes	3	Rate	2008	164.847	214.506	126.616
2	DALYs (Disability-Adjusted Life Years)	166	Sub-Saharan Africa	2	Female	27	Age-standardized	525	Cirrhosis due to other causes	3	Rate	2008	164.671	209.557	126.416
2	DALYs (Disability-Adjusted Life Years)	166	Sub-Saharan Africa	3	Both	27	Age-standardized	525	Cirrhosis due to other causes	3	Rate	2008	165.465	209.322	129.135
2	DALYs (Disability-Adjusted Life Years)	192	Southern Sub-Saharan Africa	1	Male	27	Age-standardized	521	Cirrhosis and other chronic liver diseases	3	Rate	2007	1242.25	1362.62	1120.43
2	DALYs (Disability-Adjusted Life Years)	192	Southern Sub-Saharan Africa	2	Female	27	Age-standardized	521	Cirrhosis and other chronic liver diseases	3	Rate	2007	496.388	574.261	435.018
2	DALYs (Disability-Adjusted Life Years)	192	Southern Sub-Saharan Africa	3	Both	27	Age-standardized	521	Cirrhosis and other chronic liver diseases	3	Rate	2007	828.119	913.661	752.428
2	DALYs (Disability-Adjusted Life Years)	192	Southern Sub-Saharan Africa	1	Male	27	Age-standardized	522	Chronic hepatitis B including cirrhosis	3	Rate	2007	386.643	450.354	319.022
2	DALYs (Disability-Adjusted Life Years)	192	Southern Sub-Saharan Africa	2	Female	27	Age-standardized	522	Chronic hepatitis B including cirrhosis	3	Rate	2007	142.429	178.293	115.277
2	DALYs (Disability-Adjusted Life Years)	192	Southern Sub-Saharan Africa	3	Both	27	Age-standardized	522	Chronic hepatitis B including cirrhosis	3	Rate	2007	251.617	296.301	209.534
2	DALYs (Disability-Adjusted Life Years)	192	Southern Sub-Saharan Africa	1	Male	27	Age-standardized	523	Chronic hepatitis C including cirrhosis	3	Rate	2007	398.943	473.301	336.933
2	DALYs (Disability-Adjusted Life Years)	192	Southern Sub-Saharan Africa	2	Female	27	Age-standardized	523	Chronic hepatitis C including cirrhosis	3	Rate	2007	155.22	190.441	126.705
2	DALYs (Disability-Adjusted Life Years)	192	Southern Sub-Saharan Africa	3	Both	27	Age-standardized	523	Chronic hepatitis C including cirrhosis	3	Rate	2007	264.432	314.092	221.693
2	DALYs (Disability-Adjusted Life Years)	192	Southern Sub-Saharan Africa	1	Male	27	Age-standardized	524	Cirrhosis due to alcohol	3	Rate	2007	274.225	340.771	221.869
2	DALYs (Disability-Adjusted Life Years)	192	Southern Sub-Saharan Africa	2	Female	27	Age-standardized	524	Cirrhosis due to alcohol	3	Rate	2007	56.2702	73.7186	43.5119
2	DALYs (Disability-Adjusted Life Years)	192	Southern Sub-Saharan Africa	3	Both	27	Age-standardized	524	Cirrhosis due to alcohol	3	Rate	2007	152.021	189.271	122.761
2	DALYs (Disability-Adjusted Life Years)	192	Southern Sub-Saharan Africa	1	Male	27	Age-standardized	525	Cirrhosis due to other causes	3	Rate	2007	105.388	133.503	81.9306
2	DALYs (Disability-Adjusted Life Years)	192	Southern Sub-Saharan Africa	2	Female	27	Age-standardized	525	Cirrhosis due to other causes	3	Rate	2007	112.54	143.369	88.6888
2	DALYs (Disability-Adjusted Life Years)	192	Southern Sub-Saharan Africa	3	Both	27	Age-standardized	525	Cirrhosis due to other causes	3	Rate	2007	109.446	136.729	88.2935
2	DALYs (Disability-Adjusted Life Years)	199	Western Sub-Saharan Africa	1	Male	27	Age-standardized	521	Cirrhosis and other chronic liver diseases	3	Rate	2007	1544.05	1998.84	1217.49
2	DALYs (Disability-Adjusted Life Years)	199	Western Sub-Saharan Africa	2	Female	27	Age-standardized	521	Cirrhosis and other chronic liver diseases	3	Rate	2007	812.121	1046.45	617.567
2	DALYs (Disability-Adjusted Life Years)	199	Western Sub-Saharan Africa	3	Both	27	Age-standardized	521	Cirrhosis and other chronic liver diseases	3	Rate	2007	1185.78	1489.06	954.064
2	DALYs (Disability-Adjusted Life Years)	199	Western Sub-Saharan Africa	1	Male	27	Age-standardized	522	Chronic hepatitis B including cirrhosis	3	Rate	2007	628.475	836.284	477.964
2	DALYs (Disability-Adjusted Life Years)	199	Western Sub-Saharan Africa	2	Female	27	Age-standardized	522	Chronic hepatitis B including cirrhosis	3	Rate	2007	320.538	413.145	236.537
2	DALYs (Disability-Adjusted Life Years)	199	Western Sub-Saharan Africa	3	Both	27	Age-standardized	522	Chronic hepatitis B including cirrhosis	3	Rate	2007	477.146	613.206	369.104
2	DALYs (Disability-Adjusted Life Years)	199	Western Sub-Saharan Africa	1	Male	27	Age-standardized	523	Chronic hepatitis C including cirrhosis	3	Rate	2007	377.705	513.409	268.174
2	DALYs (Disability-Adjusted Life Years)	199	Western Sub-Saharan Africa	2	Female	27	Age-standardized	523	Chronic hepatitis C including cirrhosis	3	Rate	2007	189.93	260.332	134.911
2	DALYs (Disability-Adjusted Life Years)	199	Western Sub-Saharan Africa	3	Both	27	Age-standardized	523	Chronic hepatitis C including cirrhosis	3	Rate	2007	285.389	379.952	208.887
2	DALYs (Disability-Adjusted Life Years)	199	Western Sub-Saharan Africa	1	Male	27	Age-standardized	524	Cirrhosis due to alcohol	3	Rate	2007	317.533	449.055	223.66
2	DALYs (Disability-Adjusted Life Years)	199	Western Sub-Saharan Africa	2	Female	27	Age-standardized	524	Cirrhosis due to alcohol	3	Rate	2007	76.6033	108.896	49.5129
2	DALYs (Disability-Adjusted Life Years)	199	Western Sub-Saharan Africa	3	Both	27	Age-standardized	524	Cirrhosis due to alcohol	3	Rate	2007	200.312	283.913	139.753
2	DALYs (Disability-Adjusted Life Years)	199	Western Sub-Saharan Africa	1	Male	27	Age-standardized	525	Cirrhosis due to other causes	3	Rate	2007	188.132	241.936	145.565
2	DALYs (Disability-Adjusted Life Years)	199	Western Sub-Saharan Africa	2	Female	27	Age-standardized	525	Cirrhosis due to other causes	3	Rate	2007	183.515	245.935	133.184
2	DALYs (Disability-Adjusted Life Years)	199	Western Sub-Saharan Africa	3	Both	27	Age-standardized	525	Cirrhosis due to other causes	3	Rate	2007	185.988	243.489	142.651
2	DALYs (Disability-Adjusted Life Years)	166	Sub-Saharan Africa	1	Male	27	Age-standardized	971	Nonalcoholic fatty liver disease including cirrhosis	3	Rate	2006	39.2956	56.2188	26.6912
2	DALYs (Disability-Adjusted Life Years)	166	Sub-Saharan Africa	2	Female	27	Age-standardized	971	Nonalcoholic fatty liver disease including cirrhosis	3	Rate	2006	37.3026	53.2663	25.2446
2	DALYs (Disability-Adjusted Life Years)	166	Sub-Saharan Africa	3	Both	27	Age-standardized	971	Nonalcoholic fatty liver disease including cirrhosis	3	Rate	2006	38.5094	55.5451	26.6418
2	DALYs (Disability-Adjusted Life Years)	167	Central Sub-Saharan Africa	1	Male	27	Age-standardized	521	Cirrhosis and other chronic liver diseases	3	Rate	2006	2358.84	2934.55	1890.99
2	DALYs (Disability-Adjusted Life Years)	167	Central Sub-Saharan Africa	2	Female	27	Age-standardized	521	Cirrhosis and other chronic liver diseases	3	Rate	2006	756.781	1010.71	588.241
2	DALYs (Disability-Adjusted Life Years)	167	Central Sub-Saharan Africa	3	Both	27	Age-standardized	521	Cirrhosis and other chronic liver diseases	3	Rate	2006	1506.68	1830.29	1242.53
2	DALYs (Disability-Adjusted Life Years)	167	Central Sub-Saharan Africa	1	Male	27	Age-standardized	522	Chronic hepatitis B including cirrhosis	3	Rate	2006	820.396	1082.52	589.102
2	DALYs (Disability-Adjusted Life Years)	167	Central Sub-Saharan Africa	2	Female	27	Age-standardized	522	Chronic hepatitis B including cirrhosis	3	Rate	2006	237.556	331.236	168.382
2	DALYs (Disability-Adjusted Life Years)	167	Central Sub-Saharan Africa	3	Both	27	Age-standardized	522	Chronic hepatitis B including cirrhosis	3	Rate	2006	511.022	668.147	372.803
2	DALYs (Disability-Adjusted Life Years)	167	Central Sub-Saharan Africa	1	Male	27	Age-standardized	523	Chronic hepatitis C including cirrhosis	3	Rate	2006	798.149	1076.44	575.755
2	DALYs (Disability-Adjusted Life Years)	167	Central Sub-Saharan Africa	2	Female	27	Age-standardized	523	Chronic hepatitis C including cirrhosis	3	Rate	2006	249.833	342.822	179.017
2	DALYs (Disability-Adjusted Life Years)	167	Central Sub-Saharan Africa	3	Both	27	Age-standardized	523	Chronic hepatitis C including cirrhosis	3	Rate	2006	507.344	668.688	380.723
2	DALYs (Disability-Adjusted Life Years)	167	Central Sub-Saharan Africa	1	Male	27	Age-standardized	524	Cirrhosis due to alcohol	3	Rate	2006	505.662	723.46	329.111
2	DALYs (Disability-Adjusted Life Years)	167	Central Sub-Saharan Africa	2	Female	27	Age-standardized	524	Cirrhosis due to alcohol	3	Rate	2006	79.4697	122.538	49.3069
2	DALYs (Disability-Adjusted Life Years)	167	Central Sub-Saharan Africa	3	Both	27	Age-standardized	524	Cirrhosis due to alcohol	3	Rate	2006	276.382	393.677	181.553
2	DALYs (Disability-Adjusted Life Years)	167	Central Sub-Saharan Africa	1	Male	27	Age-standardized	525	Cirrhosis due to other causes	3	Rate	2006	196.839	277.826	135.849
2	DALYs (Disability-Adjusted Life Years)	167	Central Sub-Saharan Africa	2	Female	27	Age-standardized	525	Cirrhosis due to other causes	3	Rate	2006	164.274	230.457	119.775
2	DALYs (Disability-Adjusted Life Years)	167	Central Sub-Saharan Africa	3	Both	27	Age-standardized	525	Cirrhosis due to other causes	3	Rate	2006	180.551	249.354	131.907
2	DALYs (Disability-Adjusted Life Years)	174	Eastern Sub-Saharan Africa	1	Male	27	Age-standardized	971	Nonalcoholic fatty liver disease including cirrhosis	3	Rate	2009	35.558	51.8311	24.1434
2	DALYs (Disability-Adjusted Life Years)	174	Eastern Sub-Saharan Africa	2	Female	27	Age-standardized	971	Nonalcoholic fatty liver disease including cirrhosis	3	Rate	2009	39.7956	60.0161	26.2727
2	DALYs (Disability-Adjusted Life Years)	174	Eastern Sub-Saharan Africa	3	Both	27	Age-standardized	971	Nonalcoholic fatty liver disease including cirrhosis	3	Rate	2009	37.9519	54.7233	26.0124
2	DALYs (Disability-Adjusted Life Years)	174	Eastern Sub-Saharan Africa	1	Male	27	Age-standardized	521	Cirrhosis and other chronic liver diseases	3	Rate	2006	1899.93	2207.79	1653.47
2	DALYs (Disability-Adjusted Life Years)	174	Eastern Sub-Saharan Africa	2	Female	27	Age-standardized	521	Cirrhosis and other chronic liver diseases	3	Rate	2006	933.82	1089.01	805.862
2	DALYs (Disability-Adjusted Life Years)	174	Eastern Sub-Saharan Africa	3	Both	27	Age-standardized	521	Cirrhosis and other chronic liver diseases	3	Rate	2006	1408.5	1589.15	1267.41
2	DALYs (Disability-Adjusted Life Years)	174	Eastern Sub-Saharan Africa	1	Male	27	Age-standardized	522	Chronic hepatitis B including cirrhosis	3	Rate	2006	746.632	916.252	603.239
2	DALYs (Disability-Adjusted Life Years)	174	Eastern Sub-Saharan Africa	2	Female	27	Age-standardized	522	Chronic hepatitis B including cirrhosis	3	Rate	2006	344.332	409.844	280.877
2	DALYs (Disability-Adjusted Life Years)	174	Eastern Sub-Saharan Africa	3	Both	27	Age-standardized	522	Chronic hepatitis B including cirrhosis	3	Rate	2006	541.793	646.659	451.935
2	DALYs (Disability-Adjusted Life Years)	174	Eastern Sub-Saharan Africa	1	Male	27	Age-standardized	523	Chronic hepatitis C including cirrhosis	3	Rate	2006	578.714	729.049	456.039
2	DALYs (Disability-Adjusted Life Years)	174	Eastern Sub-Saharan Africa	2	Female	27	Age-standardized	523	Chronic hepatitis C including cirrhosis	3	Rate	2006	269.531	335.617	213.201
2	DALYs (Disability-Adjusted Life Years)	174	Eastern Sub-Saharan Africa	3	Both	27	Age-standardized	523	Chronic hepatitis C including cirrhosis	3	Rate	2006	421.294	513.019	341.39
2	DALYs (Disability-Adjusted Life Years)	174	Eastern Sub-Saharan Africa	1	Male	27	Age-standardized	524	Cirrhosis due to alcohol	3	Rate	2006	380.843	494.629	285.39
2	DALYs (Disability-Adjusted Life Years)	174	Eastern Sub-Saharan Africa	2	Female	27	Age-standardized	524	Cirrhosis due to alcohol	3	Rate	2006	104.034	140.736	73.2031
2	DALYs (Disability-Adjusted Life Years)	174	Eastern Sub-Saharan Africa	3	Both	27	Age-standardized	524	Cirrhosis due to alcohol	3	Rate	2006	239.678	312.329	179.303
2	DALYs (Disability-Adjusted Life Years)	174	Eastern Sub-Saharan Africa	1	Male	27	Age-standardized	525	Cirrhosis due to other causes	3	Rate	2006	157.555	203.078	119.666
2	DALYs (Disability-Adjusted Life Years)	174	Eastern Sub-Saharan Africa	2	Female	27	Age-standardized	525	Cirrhosis due to other causes	3	Rate	2006	176.035	220.869	134.642
2	DALYs (Disability-Adjusted Life Years)	174	Eastern Sub-Saharan Africa	3	Both	27	Age-standardized	525	Cirrhosis due to other causes	3	Rate	2006	167.461	208	132.037
2	DALYs (Disability-Adjusted Life Years)	167	Central Sub-Saharan Africa	1	Male	27	Age-standardized	521	Cirrhosis and other chronic liver diseases	3	Rate	2008	2333.46	2897.57	1845.37
2	DALYs (Disability-Adjusted Life Years)	167	Central Sub-Saharan Africa	2	Female	27	Age-standardized	521	Cirrhosis and other chronic liver diseases	3	Rate	2008	744.334	1015.47	562.412
2	DALYs (Disability-Adjusted Life Years)	167	Central Sub-Saharan Africa	3	Both	27	Age-standardized	521	Cirrhosis and other chronic liver diseases	3	Rate	2008	1491.78	1822.09	1221.08
2	DALYs (Disability-Adjusted Life Years)	167	Central Sub-Saharan Africa	1	Male	27	Age-standardized	522	Chronic hepatitis B including cirrhosis	3	Rate	2008	807.147	1049.84	584.072
2	DALYs (Disability-Adjusted Life Years)	167	Central Sub-Saharan Africa	2	Female	27	Age-standardized	522	Chronic hepatitis B including cirrhosis	3	Rate	2008	232.426	328.349	160.895
2	DALYs (Disability-Adjusted Life Years)	167	Central Sub-Saharan Africa	3	Both	27	Age-standardized	522	Chronic hepatitis B including cirrhosis	3	Rate	2008	503.339	656.979	367.945
2	DALYs (Disability-Adjusted Life Years)	167	Central Sub-Saharan Africa	1	Male	27	Age-standardized	523	Chronic hepatitis C including cirrhosis	3	Rate	2008	794.21	1067.63	565.134
2	DALYs (Disability-Adjusted Life Years)	167	Central Sub-Saharan Africa	2	Female	27	Age-standardized	523	Chronic hepatitis C including cirrhosis	3	Rate	2008	247.034	345.33	176.709
2	DALYs (Disability-Adjusted Life Years)	167	Central Sub-Saharan Africa	3	Both	27	Age-standardized	523	Chronic hepatitis C including cirrhosis	3	Rate	2008	505.222	668.627	375.925
2	DALYs (Disability-Adjusted Life Years)	167	Central Sub-Saharan Africa	1	Male	27	Age-standardized	524	Cirrhosis due to alcohol	3	Rate	2008	501.974	718.099	321.498
2	DALYs (Disability-Adjusted Life Years)	167	Central Sub-Saharan Africa	2	Female	27	Age-standardized	524	Cirrhosis due to alcohol	3	Rate	2008	79.0115	121.554	47.9936
2	DALYs (Disability-Adjusted Life Years)	167	Central Sub-Saharan Africa	3	Both	27	Age-standardized	524	Cirrhosis due to alcohol	3	Rate	2008	275.47	396.416	177.687
2	DALYs (Disability-Adjusted Life Years)	167	Central Sub-Saharan Africa	1	Male	27	Age-standardized	525	Cirrhosis due to other causes	3	Rate	2008	192.46	275.8	130.257
2	DALYs (Disability-Adjusted Life Years)	167	Central Sub-Saharan Africa	2	Female	27	Age-standardized	525	Cirrhosis due to other causes	3	Rate	2008	160.253	224.838	113.172
2	DALYs (Disability-Adjusted Life Years)	167	Central Sub-Saharan Africa	3	Both	27	Age-standardized	525	Cirrhosis due to other causes	3	Rate	2008	176.402	247.21	127.228
2	DALYs (Disability-Adjusted Life Years)	192	Southern Sub-Saharan Africa	1	Male	27	Age-standardized	521	Cirrhosis and other chronic liver diseases	3	Rate	2008	1216.27	1331.19	1093.68
2	DALYs (Disability-Adjusted Life Years)	192	Southern Sub-Saharan Africa	2	Female	27	Age-standardized	521	Cirrhosis and other chronic liver diseases	3	Rate	2008	484.694	573.88	421.822
2	DALYs (Disability-Adjusted Life Years)	192	Southern Sub-Saharan Africa	3	Both	27	Age-standardized	521	Cirrhosis and other chronic liver diseases	3	Rate	2008	810.474	901.038	730.188
2	DALYs (Disability-Adjusted Life Years)	192	Southern Sub-Saharan Africa	1	Male	27	Age-standardized	522	Chronic hepatitis B including cirrhosis	3	Rate	2008	376.811	441.298	309.245
2	DALYs (Disability-Adjusted Life Years)	192	Southern Sub-Saharan Africa	2	Female	27	Age-standardized	522	Chronic hepatitis B including cirrhosis	3	Rate	2008	139.619	175.038	112.684
2	DALYs (Disability-Adjusted Life Years)	192	Southern Sub-Saharan Africa	3	Both	27	Age-standardized	522	Chronic hepatitis B including cirrhosis	3	Rate	2008	245.778	291.216	202.65
2	DALYs (Disability-Adjusted Life Years)	192	Southern Sub-Saharan Africa	1	Male	27	Age-standardized	523	Chronic hepatitis C including cirrhosis	3	Rate	2008	389.735	462.958	327.407
2	DALYs (Disability-Adjusted Life Years)	192	Southern Sub-Saharan Africa	2	Female	27	Age-standardized	523	Chronic hepatitis C including cirrhosis	3	Rate	2008	151.161	187.833	121.237
2	DALYs (Disability-Adjusted Life Years)	192	Southern Sub-Saharan Africa	3	Both	27	Age-standardized	523	Chronic hepatitis C including cirrhosis	3	Rate	2008	258.225	307.271	215.319
2	DALYs (Disability-Adjusted Life Years)	192	Southern Sub-Saharan Africa	1	Male	27	Age-standardized	524	Cirrhosis due to alcohol	3	Rate	2008	268.12	336.745	215.54
2	DALYs (Disability-Adjusted Life Years)	192	Southern Sub-Saharan Africa	2	Female	27	Age-standardized	524	Cirrhosis due to alcohol	3	Rate	2008	56.014	73.6188	43.1441
2	DALYs (Disability-Adjusted Life Years)	192	Southern Sub-Saharan Africa	3	Both	27	Age-standardized	524	Cirrhosis due to alcohol	3	Rate	2008	149.171	187.758	119.401
2	DALYs (Disability-Adjusted Life Years)	192	Southern Sub-Saharan Africa	1	Male	27	Age-standardized	525	Cirrhosis due to other causes	3	Rate	2008	104.05	131.613	79.9415
2	DALYs (Disability-Adjusted Life Years)	192	Southern Sub-Saharan Africa	2	Female	27	Age-standardized	525	Cirrhosis due to other causes	3	Rate	2008	108.21	137.98	84.7443
2	DALYs (Disability-Adjusted Life Years)	192	Southern Sub-Saharan Africa	3	Both	27	Age-standardized	525	Cirrhosis due to other causes	3	Rate	2008	106.624	133.818	85.308
2	DALYs (Disability-Adjusted Life Years)	174	Eastern Sub-Saharan Africa	1	Male	27	Age-standardized	521	Cirrhosis and other chronic liver diseases	3	Rate	2008	1829.15	2150.12	1585.94
2	DALYs (Disability-Adjusted Life Years)	174	Eastern Sub-Saharan Africa	2	Female	27	Age-standardized	521	Cirrhosis and other chronic liver diseases	3	Rate	2008	901.777	1063.67	765.488
2	DALYs (Disability-Adjusted Life Years)	174	Eastern Sub-Saharan Africa	3	Both	27	Age-standardized	521	Cirrhosis and other chronic liver diseases	3	Rate	2008	1357	1543.23	1223.85
2	DALYs (Disability-Adjusted Life Years)	174	Eastern Sub-Saharan Africa	1	Male	27	Age-standardized	522	Chronic hepatitis B including cirrhosis	3	Rate	2008	718.393	883.546	586.184
2	DALYs (Disability-Adjusted Life Years)	174	Eastern Sub-Saharan Africa	2	Female	27	Age-standardized	522	Chronic hepatitis B including cirrhosis	3	Rate	2008	331.084	396.696	265.678
2	DALYs (Disability-Adjusted Life Years)	174	Eastern Sub-Saharan Africa	3	Both	27	Age-standardized	522	Chronic hepatitis B including cirrhosis	3	Rate	2008	521.001	614.697	433.897
2	DALYs (Disability-Adjusted Life Years)	174	Eastern Sub-Saharan Africa	1	Male	27	Age-standardized	523	Chronic hepatitis C including cirrhosis	3	Rate	2008	557.631	707.473	441.748
2	DALYs (Disability-Adjusted Life Years)	174	Eastern Sub-Saharan Africa	2	Female	27	Age-standardized	523	Chronic hepatitis C including cirrhosis	3	Rate	2008	260.834	327.764	207.218
2	DALYs (Disability-Adjusted Life Years)	174	Eastern Sub-Saharan Africa	3	Both	27	Age-standardized	523	Chronic hepatitis C including cirrhosis	3	Rate	2008	406.413	503.334	328.961
2	DALYs (Disability-Adjusted Life Years)	174	Eastern Sub-Saharan Africa	1	Male	27	Age-standardized	524	Cirrhosis due to alcohol	3	Rate	2008	365.904	482.054	265.847
2	DALYs (Disability-Adjusted Life Years)	174	Eastern Sub-Saharan Africa	2	Female	27	Age-standardized	524	Cirrhosis due to alcohol	3	Rate	2008	100.507	137.201	70.7258
2	DALYs (Disability-Adjusted Life Years)	174	Eastern Sub-Saharan Africa	3	Both	27	Age-standardized	524	Cirrhosis due to alcohol	3	Rate	2008	230.313	304.004	169.706
2	DALYs (Disability-Adjusted Life Years)	174	Eastern Sub-Saharan Africa	1	Male	27	Age-standardized	525	Cirrhosis due to other causes	3	Rate	2008	151.473	193.463	115.417
2	DALYs (Disability-Adjusted Life Years)	174	Eastern Sub-Saharan Africa	2	Female	27	Age-standardized	525	Cirrhosis due to other causes	3	Rate	2008	169.553	214.337	127.463
2	DALYs (Disability-Adjusted Life Years)	174	Eastern Sub-Saharan Africa	3	Both	27	Age-standardized	525	Cirrhosis due to other causes	3	Rate	2008	161.241	203.07	125.369
2	DALYs (Disability-Adjusted Life Years)	199	Western Sub-Saharan Africa	1	Male	27	Age-standardized	521	Cirrhosis and other chronic liver diseases	3	Rate	2008	1511.95	1955.72	1195.55
2	DALYs (Disability-Adjusted Life Years)	199	Western Sub-Saharan Africa	2	Female	27	Age-standardized	521	Cirrhosis and other chronic liver diseases	3	Rate	2008	797.749	1039.26	609.625
2	DALYs (Disability-Adjusted Life Years)	199	Western Sub-Saharan Africa	3	Both	27	Age-standardized	521	Cirrhosis and other chronic liver diseases	3	Rate	2008	1160.64	1459.85	917.283
2	DALYs (Disability-Adjusted Life Years)	199	Western Sub-Saharan Africa	1	Male	27	Age-standardized	522	Chronic hepatitis B including cirrhosis	3	Rate	2008	615.518	822.582	466.568
2	DALYs (Disability-Adjusted Life Years)	199	Western Sub-Saharan Africa	2	Female	27	Age-standardized	522	Chronic hepatitis B including cirrhosis	3	Rate	2008	314.857	417.15	231.013
2	DALYs (Disability-Adjusted Life Years)	199	Western Sub-Saharan Africa	3	Both	27	Age-standardized	522	Chronic hepatitis B including cirrhosis	3	Rate	2008	467.081	595.855	357.381
2	DALYs (Disability-Adjusted Life Years)	199	Western Sub-Saharan Africa	1	Male	27	Age-standardized	523	Chronic hepatitis C including cirrhosis	3	Rate	2008	370.25	519.483	264.941
2	DALYs (Disability-Adjusted Life Years)	199	Western Sub-Saharan Africa	2	Female	27	Age-standardized	523	Chronic hepatitis C including cirrhosis	3	Rate	2008	186.715	253.272	129.831
2	DALYs (Disability-Adjusted Life Years)	199	Western Sub-Saharan Africa	3	Both	27	Age-standardized	523	Chronic hepatitis C including cirrhosis	3	Rate	2008	279.582	381.177	204.423
2	DALYs (Disability-Adjusted Life Years)	199	Western Sub-Saharan Africa	1	Male	27	Age-standardized	524	Cirrhosis due to alcohol	3	Rate	2008	311.199	440.033	218.17
2	DALYs (Disability-Adjusted Life Years)	199	Western Sub-Saharan Africa	2	Female	27	Age-standardized	524	Cirrhosis due to alcohol	3	Rate	2008	75.5191	108.698	48.8739
2	DALYs (Disability-Adjusted Life Years)	199	Western Sub-Saharan Africa	3	Both	27	Age-standardized	524	Cirrhosis due to alcohol	3	Rate	2008	195.924	279.792	137.565
2	DALYs (Disability-Adjusted Life Years)	199	Western Sub-Saharan Africa	1	Male	27	Age-standardized	525	Cirrhosis due to other causes	3	Rate	2008	183.027	240.295	137.26
2	DALYs (Disability-Adjusted Life Years)	199	Western Sub-Saharan Africa	2	Female	27	Age-standardized	525	Cirrhosis due to other causes	3	Rate	2008	178.935	240.472	129.402
2	DALYs (Disability-Adjusted Life Years)	199	Western Sub-Saharan Africa	3	Both	27	Age-standardized	525	Cirrhosis due to other causes	3	Rate	2008	181.14	237.274	139.245
2	DALYs (Disability-Adjusted Life Years)	199	Western Sub-Saharan Africa	1	Male	27	Age-standardized	971	Nonalcoholic fatty liver disease including cirrhosis	3	Rate	2009	32.2024	49.5422	20.5014
2	DALYs (Disability-Adjusted Life Years)	199	Western Sub-Saharan Africa	2	Female	27	Age-standardized	971	Nonalcoholic fatty liver disease including cirrhosis	3	Rate	2009	42.269	63.8611	26.7543
2	DALYs (Disability-Adjusted Life Years)	199	Western Sub-Saharan Africa	3	Both	27	Age-standardized	971	Nonalcoholic fatty liver disease including cirrhosis	3	Rate	2009	37.317	55.3009	24.2118
2	DALYs (Disability-Adjusted Life Years)	167	Central Sub-Saharan Africa	1	Male	27	Age-standardized	971	Nonalcoholic fatty liver disease including cirrhosis	3	Rate	2009	37.8384	60.0663	23.8962
2	DALYs (Disability-Adjusted Life Years)	167	Central Sub-Saharan Africa	2	Female	27	Age-standardized	971	Nonalcoholic fatty liver disease including cirrhosis	3	Rate	2009	25.6183	39.749	15.7795
2	DALYs (Disability-Adjusted Life Years)	167	Central Sub-Saharan Africa	3	Both	27	Age-standardized	971	Nonalcoholic fatty liver disease including cirrhosis	3	Rate	2009	31.4483	48.9774	20.7609
2	DALYs (Disability-Adjusted Life Years)	174	Eastern Sub-Saharan Africa	1	Male	27	Age-standardized	521	Cirrhosis and other chronic liver diseases	3	Rate	2009	1793.89	2103.56	1552.26
2	DALYs (Disability-Adjusted Life Years)	174	Eastern Sub-Saharan Africa	2	Female	27	Age-standardized	521	Cirrhosis and other chronic liver diseases	3	Rate	2009	886.344	1043.36	753.816
2	DALYs (Disability-Adjusted Life Years)	174	Eastern Sub-Saharan Africa	3	Both	27	Age-standardized	521	Cirrhosis and other chronic liver diseases	3	Rate	2009	1331.66	1514.14	1199.15
2	DALYs (Disability-Adjusted Life Years)	174	Eastern Sub-Saharan Africa	1	Male	27	Age-standardized	522	Chronic hepatitis B including cirrhosis	3	Rate	2009	703.98	857.85	574.004
2	DALYs (Disability-Adjusted Life Years)	174	Eastern Sub-Saharan Africa	2	Female	27	Age-standardized	522	Chronic hepatitis B including cirrhosis	3	Rate	2009	324.648	396.815	261.716
2	DALYs (Disability-Adjusted Life Years)	174	Eastern Sub-Saharan Africa	3	Both	27	Age-standardized	522	Chronic hepatitis B including cirrhosis	3	Rate	2009	510.568	604.559	424.49
2	DALYs (Disability-Adjusted Life Years)	174	Eastern Sub-Saharan Africa	1	Male	27	Age-standardized	523	Chronic hepatitis C including cirrhosis	3	Rate	2009	547.217	684.887	429.661
2	DALYs (Disability-Adjusted Life Years)	174	Eastern Sub-Saharan Africa	2	Female	27	Age-standardized	523	Chronic hepatitis C including cirrhosis	3	Rate	2009	256.62	321.934	201.936
2	DALYs (Disability-Adjusted Life Years)	174	Eastern Sub-Saharan Africa	3	Both	27	Age-standardized	523	Chronic hepatitis C including cirrhosis	3	Rate	2009	399.112	491.643	316.051
2	DALYs (Disability-Adjusted Life Years)	174	Eastern Sub-Saharan Africa	1	Male	27	Age-standardized	524	Cirrhosis due to alcohol	3	Rate	2009	358.708	474.542	264.055
2	DALYs (Disability-Adjusted Life Years)	174	Eastern Sub-Saharan Africa	2	Female	27	Age-standardized	524	Cirrhosis due to alcohol	3	Rate	2009	98.9128	137.798	68.6566
2	DALYs (Disability-Adjusted Life Years)	174	Eastern Sub-Saharan Africa	3	Both	27	Age-standardized	524	Cirrhosis due to alcohol	3	Rate	2009	225.877	299.058	164.065
2	DALYs (Disability-Adjusted Life Years)	174	Eastern Sub-Saharan Africa	1	Male	27	Age-standardized	525	Cirrhosis due to other causes	3	Rate	2009	148.429	191.384	111.1
2	DALYs (Disability-Adjusted Life Years)	174	Eastern Sub-Saharan Africa	2	Female	27	Age-standardized	525	Cirrhosis due to other causes	3	Rate	2009	166.368	212.537	125.366
2	DALYs (Disability-Adjusted Life Years)	174	Eastern Sub-Saharan Africa	3	Both	27	Age-standardized	525	Cirrhosis due to other causes	3	Rate	2009	158.148	198.603	123.911
2	DALYs (Disability-Adjusted Life Years)	192	Southern Sub-Saharan Africa	1	Male	27	Age-standardized	971	Nonalcoholic fatty liver disease including cirrhosis	3	Rate	2009	77.3679	106.2	53.798
2	DALYs (Disability-Adjusted Life Years)	192	Southern Sub-Saharan Africa	2	Female	27	Age-standardized	971	Nonalcoholic fatty liver disease including cirrhosis	3	Rate	2009	29.367	40.313	20.4785
2	DALYs (Disability-Adjusted Life Years)	192	Southern Sub-Saharan Africa	3	Both	27	Age-standardized	971	Nonalcoholic fatty liver disease including cirrhosis	3	Rate	2009	50.3751	68.2319	34.9846
2	DALYs (Disability-Adjusted Life Years)	199	Western Sub-Saharan Africa	1	Male	27	Age-standardized	521	Cirrhosis and other chronic liver diseases	3	Rate	2009	1504.41	2004.34	1169.35
2	DALYs (Disability-Adjusted Life Years)	199	Western Sub-Saharan Africa	2	Female	27	Age-standardized	521	Cirrhosis and other chronic liver diseases	3	Rate	2009	793.453	1040.21	601.791
2	DALYs (Disability-Adjusted Life Years)	199	Western Sub-Saharan Africa	3	Both	27	Age-standardized	521	Cirrhosis and other chronic liver diseases	3	Rate	2009	1152.83	1475.5	902.504
2	DALYs (Disability-Adjusted Life Years)	199	Western Sub-Saharan Africa	1	Male	27	Age-standardized	522	Chronic hepatitis B including cirrhosis	3	Rate	2009	612.27	822.051	456.828
2	DALYs (Disability-Adjusted Life Years)	199	Western Sub-Saharan Africa	2	Female	27	Age-standardized	522	Chronic hepatitis B including cirrhosis	3	Rate	2009	312.832	412.654	226.506
2	DALYs (Disability-Adjusted Life Years)	199	Western Sub-Saharan Africa	3	Both	27	Age-standardized	522	Chronic hepatitis B including cirrhosis	3	Rate	2009	463.688	595.867	356.273
2	DALYs (Disability-Adjusted Life Years)	199	Western Sub-Saharan Africa	1	Male	27	Age-standardized	523	Chronic hepatitis C including cirrhosis	3	Rate	2009	368.455	520.957	267.303
2	DALYs (Disability-Adjusted Life Years)	199	Western Sub-Saharan Africa	2	Female	27	Age-standardized	523	Chronic hepatitis C including cirrhosis	3	Rate	2009	185.751	254.88	132.353
2	DALYs (Disability-Adjusted Life Years)	199	Western Sub-Saharan Africa	3	Both	27	Age-standardized	523	Chronic hepatitis C including cirrhosis	3	Rate	2009	277.726	379.962	201.419
2	DALYs (Disability-Adjusted Life Years)	199	Western Sub-Saharan Africa	1	Male	27	Age-standardized	524	Cirrhosis due to alcohol	3	Rate	2009	309.716	442.439	215.347
2	DALYs (Disability-Adjusted Life Years)	199	Western Sub-Saharan Africa	2	Female	27	Age-standardized	524	Cirrhosis due to alcohol	3	Rate	2009	75.2639	108.385	50.4405
2	DALYs (Disability-Adjusted Life Years)	199	Western Sub-Saharan Africa	3	Both	27	Age-standardized	524	Cirrhosis due to alcohol	3	Rate	2009	194.396	274.552	134.071
2	DALYs (Disability-Adjusted Life Years)	199	Western Sub-Saharan Africa	1	Male	27	Age-standardized	525	Cirrhosis due to other causes	3	Rate	2009	181.765	246.634	135.405
2	DALYs (Disability-Adjusted Life Years)	199	Western Sub-Saharan Africa	2	Female	27	Age-standardized	525	Cirrhosis due to other causes	3	Rate	2009	177.336	242.852	126.379
2	DALYs (Disability-Adjusted Life Years)	199	Western Sub-Saharan Africa	3	Both	27	Age-standardized	525	Cirrhosis due to other causes	3	Rate	2009	179.698	241.248	133.759
2	DALYs (Disability-Adjusted Life Years)	192	Southern Sub-Saharan Africa	1	Male	27	Age-standardized	521	Cirrhosis and other chronic liver diseases	3	Rate	2009	1176.26	1292.42	1053.65
2	DALYs (Disability-Adjusted Life Years)	192	Southern Sub-Saharan Africa	2	Female	27	Age-standardized	521	Cirrhosis and other chronic liver diseases	3	Rate	2009	470.529	554.612	408.173
2	DALYs (Disability-Adjusted Life Years)	192	Southern Sub-Saharan Africa	3	Both	27	Age-standardized	521	Cirrhosis and other chronic liver diseases	3	Rate	2009	784.74	873.454	706.746
2	DALYs (Disability-Adjusted Life Years)	192	Southern Sub-Saharan Africa	1	Male	27	Age-standardized	522	Chronic hepatitis B including cirrhosis	3	Rate	2009	362.693	429.862	296.752
2	DALYs (Disability-Adjusted Life Years)	192	Southern Sub-Saharan Africa	2	Female	27	Age-standardized	522	Chronic hepatitis B including cirrhosis	3	Rate	2009	135.713	171.302	107.888
2	DALYs (Disability-Adjusted Life Years)	192	Southern Sub-Saharan Africa	3	Both	27	Age-standardized	522	Chronic hepatitis B including cirrhosis	3	Rate	2009	237.291	280.954	195.59
2	DALYs (Disability-Adjusted Life Years)	192	Southern Sub-Saharan Africa	1	Male	27	Age-standardized	523	Chronic hepatitis C including cirrhosis	3	Rate	2009	375.759	447.776	313.025
2	DALYs (Disability-Adjusted Life Years)	192	Southern Sub-Saharan Africa	2	Female	27	Age-standardized	523	Chronic hepatitis C including cirrhosis	3	Rate	2009	146.356	180.683	117.607
2	DALYs (Disability-Adjusted Life Years)	192	Southern Sub-Saharan Africa	3	Both	27	Age-standardized	523	Chronic hepatitis C including cirrhosis	3	Rate	2009	249.314	296.548	206.009
2	DALYs (Disability-Adjusted Life Years)	192	Southern Sub-Saharan Africa	1	Male	27	Age-standardized	524	Cirrhosis due to alcohol	3	Rate	2009	260.121	327.852	209.612
2	DALYs (Disability-Adjusted Life Years)	192	Southern Sub-Saharan Africa	2	Female	27	Age-standardized	524	Cirrhosis due to alcohol	3	Rate	2009	55.3096	73.52	42.7876
2	DALYs (Disability-Adjusted Life Years)	192	Southern Sub-Saharan Africa	3	Both	27	Age-standardized	524	Cirrhosis due to alcohol	3	Rate	2009	145.195	183.523	116.377
2	DALYs (Disability-Adjusted Life Years)	192	Southern Sub-Saharan Africa	1	Male	27	Age-standardized	525	Cirrhosis due to other causes	3	Rate	2009	100.318	125.728	77.37
2	DALYs (Disability-Adjusted Life Years)	192	Southern Sub-Saharan Africa	2	Female	27	Age-standardized	525	Cirrhosis due to other causes	3	Rate	2009	103.784	133.719	80.5257
2	DALYs (Disability-Adjusted Life Years)	192	Southern Sub-Saharan Africa	3	Both	27	Age-standardized	525	Cirrhosis due to other causes	3	Rate	2009	102.564	128.249	81.8055
2	DALYs (Disability-Adjusted Life Years)	166	Sub-Saharan Africa	1	Male	27	Age-standardized	521	Cirrhosis and other chronic liver diseases	3	Rate	2009	1664.47	1961.05	1439.23
2	DALYs (Disability-Adjusted Life Years)	166	Sub-Saharan Africa	2	Female	27	Age-standardized	521	Cirrhosis and other chronic liver diseases	3	Rate	2009	773.486	913.451	653.629
2	DALYs (Disability-Adjusted Life Years)	166	Sub-Saharan Africa	3	Both	27	Age-standardized	521	Cirrhosis and other chronic liver diseases	3	Rate	2009	1209.49	1409.65	1046.59
2	DALYs (Disability-Adjusted Life Years)	166	Sub-Saharan Africa	1	Male	27	Age-standardized	522	Chronic hepatitis B including cirrhosis	3	Rate	2009	639.678	774.652	516.857
2	DALYs (Disability-Adjusted Life Years)	166	Sub-Saharan Africa	2	Female	27	Age-standardized	522	Chronic hepatitis B including cirrhosis	3	Rate	2009	281.928	340.202	220.238
2	DALYs (Disability-Adjusted Life Years)	166	Sub-Saharan Africa	3	Both	27	Age-standardized	522	Chronic hepatitis B including cirrhosis	3	Rate	2009	456.75	540.066	371.892
2	DALYs (Disability-Adjusted Life Years)	166	Sub-Saharan Africa	1	Male	27	Age-standardized	523	Chronic hepatitis C including cirrhosis	3	Rate	2009	479.949	621.487	376.877
2	DALYs (Disability-Adjusted Life Years)	166	Sub-Saharan Africa	2	Female	27	Age-standardized	523	Chronic hepatitis C including cirrhosis	3	Rate	2009	210.94	263.107	165.749
2	DALYs (Disability-Adjusted Life Years)	166	Sub-Saharan Africa	3	Both	27	Age-standardized	523	Chronic hepatitis C including cirrhosis	3	Rate	2009	342.47	432.997	270.216
2	DALYs (Disability-Adjusted Life Years)	166	Sub-Saharan Africa	1	Male	27	Age-standardized	524	Cirrhosis due to alcohol	3	Rate	2009	342.92	460.573	250.684
2	DALYs (Disability-Adjusted Life Years)	166	Sub-Saharan Africa	2	Female	27	Age-standardized	524	Cirrhosis due to alcohol	3	Rate	2009	80.7523	110.539	57.1426
2	DALYs (Disability-Adjusted Life Years)	166	Sub-Saharan Africa	3	Both	27	Age-standardized	524	Cirrhosis due to alcohol	3	Rate	2009	208.477	277.314	152.291
2	DALYs (Disability-Adjusted Life Years)	166	Sub-Saharan Africa	1	Male	27	Age-standardized	525	Cirrhosis due to other causes	3	Rate	2009	162.881	212.004	123.905
2	DALYs (Disability-Adjusted Life Years)	166	Sub-Saharan Africa	2	Female	27	Age-standardized	525	Cirrhosis due to other causes	3	Rate	2009	162.383	212.684	123.87
2	DALYs (Disability-Adjusted Life Years)	166	Sub-Saharan Africa	3	Both	27	Age-standardized	525	Cirrhosis due to other causes	3	Rate	2009	163.33	208.221	126.813
2	DALYs (Disability-Adjusted Life Years)	174	Eastern Sub-Saharan Africa	1	Male	27	Age-standardized	971	Nonalcoholic fatty liver disease including cirrhosis	3	Rate	2010	35.3941	51.9374	24.5921
2	DALYs (Disability-Adjusted Life Years)	174	Eastern Sub-Saharan Africa	2	Female	27	Age-standardized	971	Nonalcoholic fatty liver disease including cirrhosis	3	Rate	2010	39.8705	59.3033	26.5284
2	DALYs (Disability-Adjusted Life Years)	174	Eastern Sub-Saharan Africa	3	Both	27	Age-standardized	971	Nonalcoholic fatty liver disease including cirrhosis	3	Rate	2010	37.9198	54.7316	26.1634
2	DALYs (Disability-Adjusted Life Years)	199	Western Sub-Saharan Africa	1	Male	27	Age-standardized	971	Nonalcoholic fatty liver disease including cirrhosis	3	Rate	2010	32.3445	48.027	20.8089
2	DALYs (Disability-Adjusted Life Years)	199	Western Sub-Saharan Africa	2	Female	27	Age-standardized	971	Nonalcoholic fatty liver disease including cirrhosis	3	Rate	2010	42.8075	64.7377	26.7856
2	DALYs (Disability-Adjusted Life Years)	199	Western Sub-Saharan Africa	3	Both	27	Age-standardized	971	Nonalcoholic fatty liver disease including cirrhosis	3	Rate	2010	37.6614	55.2864	24.7011
2	DALYs (Disability-Adjusted Life Years)	192	Southern Sub-Saharan Africa	1	Male	27	Age-standardized	971	Nonalcoholic fatty liver disease including cirrhosis	3	Rate	2010	75.7811	103.62	52.94
2	DALYs (Disability-Adjusted Life Years)	192	Southern Sub-Saharan Africa	2	Female	27	Age-standardized	971	Nonalcoholic fatty liver disease including cirrhosis	3	Rate	2010	28.8939	39.6985	20.0828
2	DALYs (Disability-Adjusted Life Years)	192	Southern Sub-Saharan Africa	3	Both	27	Age-standardized	971	Nonalcoholic fatty liver disease including cirrhosis	3	Rate	2010	49.3388	66.7931	34.6099
2	DALYs (Disability-Adjusted Life Years)	167	Central Sub-Saharan Africa	1	Male	27	Age-standardized	971	Nonalcoholic fatty liver disease including cirrhosis	3	Rate	2010	37.9939	60.1734	23.8469
2	DALYs (Disability-Adjusted Life Years)	167	Central Sub-Saharan Africa	2	Female	27	Age-standardized	971	Nonalcoholic fatty liver disease including cirrhosis	3	Rate	2010	25.688	39.86	15.6847
2	DALYs (Disability-Adjusted Life Years)	167	Central Sub-Saharan Africa	3	Both	27	Age-standardized	971	Nonalcoholic fatty liver disease including cirrhosis	3	Rate	2010	31.572	49.5942	20.5656
2	DALYs (Disability-Adjusted Life Years)	166	Sub-Saharan Africa	1	Male	27	Age-standardized	971	Nonalcoholic fatty liver disease including cirrhosis	3	Rate	2007	39.1375	55.2729	26.5421
2	DALYs (Disability-Adjusted Life Years)	166	Sub-Saharan Africa	2	Female	27	Age-standardized	971	Nonalcoholic fatty liver disease including cirrhosis	3	Rate	2007	37.2288	53.6487	24.8241
2	DALYs (Disability-Adjusted Life Years)	166	Sub-Saharan Africa	3	Both	27	Age-standardized	971	Nonalcoholic fatty liver disease including cirrhosis	3	Rate	2007	38.3875	54.2105	26.0917
2	DALYs (Disability-Adjusted Life Years)	167	Central Sub-Saharan Africa	1	Male	27	Age-standardized	521	Cirrhosis and other chronic liver diseases	3	Rate	2007	2336.67	2902.36	1861.29
2	DALYs (Disability-Adjusted Life Years)	167	Central Sub-Saharan Africa	2	Female	27	Age-standardized	521	Cirrhosis and other chronic liver diseases	3	Rate	2007	748.478	1001.67	571.932
2	DALYs (Disability-Adjusted Life Years)	167	Central Sub-Saharan Africa	3	Both	27	Age-standardized	521	Cirrhosis and other chronic liver diseases	3	Rate	2007	1493.77	1822.33	1227.99
2	DALYs (Disability-Adjusted Life Years)	167	Central Sub-Saharan Africa	1	Male	27	Age-standardized	522	Chronic hepatitis B including cirrhosis	3	Rate	2007	810.658	1072.88	585.312
2	DALYs (Disability-Adjusted Life Years)	167	Central Sub-Saharan Africa	2	Female	27	Age-standardized	522	Chronic hepatitis B including cirrhosis	3	Rate	2007	234.426	329.57	165.044
2	DALYs (Disability-Adjusted Life Years)	167	Central Sub-Saharan Africa	3	Both	27	Age-standardized	522	Chronic hepatitis B including cirrhosis	3	Rate	2007	505.45	663.881	370.278
2	DALYs (Disability-Adjusted Life Years)	167	Central Sub-Saharan Africa	1	Male	27	Age-standardized	523	Chronic hepatitis C including cirrhosis	3	Rate	2007	792.713	1070.53	569.986
2	DALYs (Disability-Adjusted Life Years)	167	Central Sub-Saharan Africa	2	Female	27	Age-standardized	523	Chronic hepatitis C including cirrhosis	3	Rate	2007	247.713	344.3	178.08
2	DALYs (Disability-Adjusted Life Years)	167	Central Sub-Saharan Africa	3	Both	27	Age-standardized	523	Chronic hepatitis C including cirrhosis	3	Rate	2007	504.297	666.355	374.485
2	DALYs (Disability-Adjusted Life Years)	167	Central Sub-Saharan Africa	1	Male	27	Age-standardized	524	Cirrhosis due to alcohol	3	Rate	2007	501.607	719.004	325.396
2	DALYs (Disability-Adjusted Life Years)	167	Central Sub-Saharan Africa	2	Female	27	Age-standardized	524	Cirrhosis due to alcohol	3	Rate	2007	79.0414	121.554	48.9588
2	DALYs (Disability-Adjusted Life Years)	167	Central Sub-Saharan Africa	3	Both	27	Age-standardized	524	Cirrhosis due to alcohol	3	Rate	2007	274.806	394.598	177.913
2	DALYs (Disability-Adjusted Life Years)	167	Central Sub-Saharan Africa	1	Male	27	Age-standardized	525	Cirrhosis due to other causes	3	Rate	2007	194.127	277.51	133.297
2	DALYs (Disability-Adjusted Life Years)	167	Central Sub-Saharan Africa	2	Female	27	Age-standardized	525	Cirrhosis due to other causes	3	Rate	2007	161.747	227.98	116.227
2	DALYs (Disability-Adjusted Life Years)	167	Central Sub-Saharan Africa	3	Both	27	Age-standardized	525	Cirrhosis due to other causes	3	Rate	2007	177.972	248.018	129.923
2	DALYs (Disability-Adjusted Life Years)	166	Sub-Saharan Africa	1	Male	27	Age-standardized	971	Nonalcoholic fatty liver disease including cirrhosis	3	Rate	2008	39.013	55.6827	26.1117
2	DALYs (Disability-Adjusted Life Years)	166	Sub-Saharan Africa	2	Female	27	Age-standardized	971	Nonalcoholic fatty liver disease including cirrhosis	3	Rate	2008	37.2832	53.9738	25.2129
2	DALYs (Disability-Adjusted Life Years)	166	Sub-Saharan Africa	3	Both	27	Age-standardized	971	Nonalcoholic fatty liver disease including cirrhosis	3	Rate	2008	38.3523	54.8179	26.1317
2	DALYs (Disability-Adjusted Life Years)	166	Sub-Saharan Africa	1	Male	27	Age-standardized	521	Cirrhosis and other chronic liver diseases	3	Rate	2010	1644.73	1920.31	1424.63
2	DALYs (Disability-Adjusted Life Years)	166	Sub-Saharan Africa	2	Female	27	Age-standardized	521	Cirrhosis and other chronic liver diseases	3	Rate	2010	765.723	916.669	649.233
2	DALYs (Disability-Adjusted Life Years)	166	Sub-Saharan Africa	3	Both	27	Age-standardized	521	Cirrhosis and other chronic liver diseases	3	Rate	2010	1194.94	1382.11	1045.39
2	DALYs (Disability-Adjusted Life Years)	166	Sub-Saharan Africa	1	Male	27	Age-standardized	522	Chronic hepatitis B including cirrhosis	3	Rate	2010	631.801	772.836	513.177
2	DALYs (Disability-Adjusted Life Years)	166	Sub-Saharan Africa	2	Female	27	Age-standardized	522	Chronic hepatitis B including cirrhosis	3	Rate	2010	278.921	340.267	220.243
2	DALYs (Disability-Adjusted Life Years)	166	Sub-Saharan Africa	3	Both	27	Age-standardized	522	Chronic hepatitis B including cirrhosis	3	Rate	2010	451.008	548.396	365.221
2	DALYs (Disability-Adjusted Life Years)	166	Sub-Saharan Africa	1	Male	27	Age-standardized	523	Chronic hepatitis C including cirrhosis	3	Rate	2010	474.318	608.175	375.01
2	DALYs (Disability-Adjusted Life Years)	166	Sub-Saharan Africa	2	Female	27	Age-standardized	523	Chronic hepatitis C including cirrhosis	3	Rate	2010	208.676	262.735	165.348
2	DALYs (Disability-Adjusted Life Years)	166	Sub-Saharan Africa	3	Both	27	Age-standardized	523	Chronic hepatitis C including cirrhosis	3	Rate	2010	338.298	425.244	266.124
2	DALYs (Disability-Adjusted Life Years)	166	Sub-Saharan Africa	1	Male	27	Age-standardized	524	Cirrhosis due to alcohol	3	Rate	2010	338.942	449.128	247.862
2	DALYs (Disability-Adjusted Life Years)	166	Sub-Saharan Africa	2	Female	27	Age-standardized	524	Cirrhosis due to alcohol	3	Rate	2010	80.0346	107.864	56.016
2	DALYs (Disability-Adjusted Life Years)	166	Sub-Saharan Africa	3	Both	27	Age-standardized	524	Cirrhosis due to alcohol	3	Rate	2010	205.855	274.761	149.675
2	DALYs (Disability-Adjusted Life Years)	166	Sub-Saharan Africa	1	Male	27	Age-standardized	525	Cirrhosis due to other causes	3	Rate	2010	160.778	206.99	123.306
2	DALYs (Disability-Adjusted Life Years)	166	Sub-Saharan Africa	2	Female	27	Age-standardized	525	Cirrhosis due to other causes	3	Rate	2010	160.389	210.23	121.031
2	DALYs (Disability-Adjusted Life Years)	166	Sub-Saharan Africa	3	Both	27	Age-standardized	525	Cirrhosis due to other causes	3	Rate	2010	161.279	203.494	124.525
2	DALYs (Disability-Adjusted Life Years)	174	Eastern Sub-Saharan Africa	1	Male	27	Age-standardized	521	Cirrhosis and other chronic liver diseases	3	Rate	2007	1863.88	2190.53	1612.41
2	DALYs (Disability-Adjusted Life Years)	174	Eastern Sub-Saharan Africa	2	Female	27	Age-standardized	521	Cirrhosis and other chronic liver diseases	3	Rate	2007	919.026	1081.95	785.109
2	DALYs (Disability-Adjusted Life Years)	174	Eastern Sub-Saharan Africa	3	Both	27	Age-standardized	521	Cirrhosis and other chronic liver diseases	3	Rate	2007	1383.03	1574.27	1246.27
2	DALYs (Disability-Adjusted Life Years)	174	Eastern Sub-Saharan Africa	1	Male	27	Age-standardized	522	Chronic hepatitis B including cirrhosis	3	Rate	2007	732.272	894.097	595.029
2	DALYs (Disability-Adjusted Life Years)	174	Eastern Sub-Saharan Africa	2	Female	27	Age-standardized	522	Chronic hepatitis B including cirrhosis	3	Rate	2007	338.141	410.113	274.749
2	DALYs (Disability-Adjusted Life Years)	174	Eastern Sub-Saharan Africa	3	Both	27	Age-standardized	522	Chronic hepatitis B including cirrhosis	3	Rate	2007	531.495	629.756	447.226
2	DALYs (Disability-Adjusted Life Years)	174	Eastern Sub-Saharan Africa	1	Male	27	Age-standardized	523	Chronic hepatitis C including cirrhosis	3	Rate	2007	567.918	710.649	449.73
2	DALYs (Disability-Adjusted Life Years)	174	Eastern Sub-Saharan Africa	2	Female	27	Age-standardized	523	Chronic hepatitis C including cirrhosis	3	Rate	2007	265.477	332.45	211.444
2	DALYs (Disability-Adjusted Life Years)	174	Eastern Sub-Saharan Africa	3	Both	27	Age-standardized	523	Chronic hepatitis C including cirrhosis	3	Rate	2007	413.872	504.236	336.332
2	DALYs (Disability-Adjusted Life Years)	174	Eastern Sub-Saharan Africa	1	Male	27	Age-standardized	524	Cirrhosis due to alcohol	3	Rate	2007	373.131	486.369	275.905
2	DALYs (Disability-Adjusted Life Years)	174	Eastern Sub-Saharan Africa	2	Female	27	Age-standardized	524	Cirrhosis due to alcohol	3	Rate	2007	102.354	140.713	71.5656
2	DALYs (Disability-Adjusted Life Years)	174	Eastern Sub-Saharan Africa	3	Both	27	Age-standardized	524	Cirrhosis due to alcohol	3	Rate	2007	234.909	309.999	176.42
2	DALYs (Disability-Adjusted Life Years)	174	Eastern Sub-Saharan Africa	1	Male	27	Age-standardized	525	Cirrhosis due to other causes	3	Rate	2007	154.606	199.898	116.92
2	DALYs (Disability-Adjusted Life Years)	174	Eastern Sub-Saharan Africa	2	Female	27	Age-standardized	525	Cirrhosis due to other causes	3	Rate	2007	173.201	218.335	131.035
2	DALYs (Disability-Adjusted Life Years)	174	Eastern Sub-Saharan Africa	3	Both	27	Age-standardized	525	Cirrhosis due to other causes	3	Rate	2007	164.607	205.69	129.643
2	DALYs (Disability-Adjusted Life Years)	166	Sub-Saharan Africa	1	Male	27	Age-standardized	971	Nonalcoholic fatty liver disease including cirrhosis	3	Rate	2009	39.0415	57.0334	26.1828
2	DALYs (Disability-Adjusted Life Years)	166	Sub-Saharan Africa	2	Female	27	Age-standardized	971	Nonalcoholic fatty liver disease including cirrhosis	3	Rate	2009	37.4824	54.1221	24.9369
2	DALYs (Disability-Adjusted Life Years)	166	Sub-Saharan Africa	3	Both	27	Age-standardized	971	Nonalcoholic fatty liver disease including cirrhosis	3	Rate	2009	38.4644	55.0906	26.2766
2	DALYs (Disability-Adjusted Life Years)	167	Central Sub-Saharan Africa	1	Male	27	Age-standardized	521	Cirrhosis and other chronic liver diseases	3	Rate	2009	2333.13	2891.73	1839.38
2	DALYs (Disability-Adjusted Life Years)	167	Central Sub-Saharan Africa	2	Female	27	Age-standardized	521	Cirrhosis and other chronic liver diseases	3	Rate	2009	738.558	1017.61	557.695
2	DALYs (Disability-Adjusted Life Years)	167	Central Sub-Saharan Africa	3	Both	27	Age-standardized	521	Cirrhosis and other chronic liver diseases	3	Rate	2009	1490.22	1832.21	1209.03
2	DALYs (Disability-Adjusted Life Years)	167	Central Sub-Saharan Africa	1	Male	27	Age-standardized	522	Chronic hepatitis B including cirrhosis	3	Rate	2009	804.678	1042.49	580.633
2	DALYs (Disability-Adjusted Life Years)	167	Central Sub-Saharan Africa	2	Female	27	Age-standardized	522	Chronic hepatitis B including cirrhosis	3	Rate	2009	229.904	330.117	159.67
2	DALYs (Disability-Adjusted Life Years)	167	Central Sub-Saharan Africa	3	Both	27	Age-standardized	522	Chronic hepatitis B including cirrhosis	3	Rate	2009	501.42	654.524	366.851
2	DALYs (Disability-Adjusted Life Years)	167	Central Sub-Saharan Africa	1	Male	27	Age-standardized	523	Chronic hepatitis C including cirrhosis	3	Rate	2009	796.279	1067.48	561.522
2	DALYs (Disability-Adjusted Life Years)	167	Central Sub-Saharan Africa	2	Female	27	Age-standardized	523	Chronic hepatitis C including cirrhosis	3	Rate	2009	245.648	346.848	175.597
2	DALYs (Disability-Adjusted Life Years)	167	Central Sub-Saharan Africa	3	Both	27	Age-standardized	523	Chronic hepatitis C including cirrhosis	3	Rate	2009	506.02	672.394	377.609
2	DALYs (Disability-Adjusted Life Years)	167	Central Sub-Saharan Africa	1	Male	27	Age-standardized	524	Cirrhosis due to alcohol	3	Rate	2009	502.849	735.207	314.717
2	DALYs (Disability-Adjusted Life Years)	167	Central Sub-Saharan Africa	2	Female	27	Age-standardized	524	Cirrhosis due to alcohol	3	Rate	2009	78.7166	121.31	46.7576
2	DALYs (Disability-Adjusted Life Years)	167	Central Sub-Saharan Africa	3	Both	27	Age-standardized	524	Cirrhosis due to alcohol	3	Rate	2009	276.211	397.538	178.965
2	DALYs (Disability-Adjusted Life Years)	167	Central Sub-Saharan Africa	1	Male	27	Age-standardized	525	Cirrhosis due to other causes	3	Rate	2009	191.485	277.802	129.446
2	DALYs (Disability-Adjusted Life Years)	167	Central Sub-Saharan Africa	2	Female	27	Age-standardized	525	Cirrhosis due to other causes	3	Rate	2009	158.671	223.465	111.895
2	DALYs (Disability-Adjusted Life Years)	167	Central Sub-Saharan Africa	3	Both	27	Age-standardized	525	Cirrhosis due to other causes	3	Rate	2009	175.122	247.334	126.317
2	DALYs (Disability-Adjusted Life Years)	199	Western Sub-Saharan Africa	1	Male	27	Age-standardized	521	Cirrhosis and other chronic liver diseases	3	Rate	2010	1496.09	1958.57	1173.69
2	DALYs (Disability-Adjusted Life Years)	199	Western Sub-Saharan Africa	2	Female	27	Age-standardized	521	Cirrhosis and other chronic liver diseases	3	Rate	2010	789.705	1031.39	599.569
2	DALYs (Disability-Adjusted Life Years)	199	Western Sub-Saharan Africa	3	Both	27	Age-standardized	521	Cirrhosis and other chronic liver diseases	3	Rate	2010	1144.52	1460.03	918.55
2	DALYs (Disability-Adjusted Life Years)	199	Western Sub-Saharan Africa	1	Male	27	Age-standardized	522	Chronic hepatitis B including cirrhosis	3	Rate	2010	609.198	814.423	460.02
2	DALYs (Disability-Adjusted Life Years)	199	Western Sub-Saharan Africa	2	Female	27	Age-standardized	522	Chronic hepatitis B including cirrhosis	3	Rate	2010	311.127	412.266	225.862
2	DALYs (Disability-Adjusted Life Years)	199	Western Sub-Saharan Africa	3	Both	27	Age-standardized	522	Chronic hepatitis B including cirrhosis	3	Rate	2010	460.384	589.498	352.525
2	DALYs (Disability-Adjusted Life Years)	199	Western Sub-Saharan Africa	1	Male	27	Age-standardized	523	Chronic hepatitis C including cirrhosis	3	Rate	2010	366.435	511.387	261.133
2	DALYs (Disability-Adjusted Life Years)	199	Western Sub-Saharan Africa	2	Female	27	Age-standardized	523	Chronic hepatitis C including cirrhosis	3	Rate	2010	184.825	252.558	133.937
2	DALYs (Disability-Adjusted Life Years)	199	Western Sub-Saharan Africa	3	Both	27	Age-standardized	523	Chronic hepatitis C including cirrhosis	3	Rate	2010	275.699	374.9	204.723
2	DALYs (Disability-Adjusted Life Years)	199	Western Sub-Saharan Africa	1	Male	27	Age-standardized	524	Cirrhosis due to alcohol	3	Rate	2010	307.86	432.299	217.465
2	DALYs (Disability-Adjusted Life Years)	199	Western Sub-Saharan Africa	2	Female	27	Age-standardized	524	Cirrhosis due to alcohol	3	Rate	2010	74.9717	107.612	50.519
2	DALYs (Disability-Adjusted Life Years)	199	Western Sub-Saharan Africa	3	Both	27	Age-standardized	524	Cirrhosis due to alcohol	3	Rate	2010	192.517	269.814	135.851
2	DALYs (Disability-Adjusted Life Years)	167	Central Sub-Saharan Africa	1	Male	27	Age-standardized	971	Nonalcoholic fatty liver disease including cirrhosis	3	Rate	2011	38.3147	62.1664	24.3823
2	DALYs (Disability-Adjusted Life Years)	167	Central Sub-Saharan Africa	2	Female	27	Age-standardized	971	Nonalcoholic fatty liver disease including cirrhosis	3	Rate	2011	25.6997	39.8116	15.7534
2	DALYs (Disability-Adjusted Life Years)	167	Central Sub-Saharan Africa	3	Both	27	Age-standardized	971	Nonalcoholic fatty liver disease including cirrhosis	3	Rate	2011	31.7455	50.1868	20.7565
2	DALYs (Disability-Adjusted Life Years)	174	Eastern Sub-Saharan Africa	1	Male	27	Age-standardized	521	Cirrhosis and other chronic liver diseases	3	Rate	2010	1760.58	2073.29	1531.76
2	DALYs (Disability-Adjusted Life Years)	174	Eastern Sub-Saharan Africa	2	Female	27	Age-standardized	521	Cirrhosis and other chronic liver diseases	3	Rate	2010	873.347	1044.36	741.231
2	DALYs (Disability-Adjusted Life Years)	174	Eastern Sub-Saharan Africa	3	Both	27	Age-standardized	521	Cirrhosis and other chronic liver diseases	3	Rate	2010	1308.59	1490.07	1175.96
2	DALYs (Disability-Adjusted Life Years)	174	Eastern Sub-Saharan Africa	1	Male	27	Age-standardized	522	Chronic hepatitis B including cirrhosis	3	Rate	2010	690.119	835.984	561.83
2	DALYs (Disability-Adjusted Life Years)	174	Eastern Sub-Saharan Africa	2	Female	27	Age-standardized	522	Chronic hepatitis B including cirrhosis	3	Rate	2010	319.251	392.861	255.181
2	DALYs (Disability-Adjusted Life Years)	174	Eastern Sub-Saharan Africa	3	Both	27	Age-standardized	522	Chronic hepatitis B including cirrhosis	3	Rate	2010	500.971	594.122	421.389
2	DALYs (Disability-Adjusted Life Years)	174	Eastern Sub-Saharan Africa	1	Male	27	Age-standardized	523	Chronic hepatitis C including cirrhosis	3	Rate	2010	537.624	682.104	426.983
2	DALYs (Disability-Adjusted Life Years)	174	Eastern Sub-Saharan Africa	2	Female	27	Age-standardized	523	Chronic hepatitis C including cirrhosis	3	Rate	2010	253.043	318.195	200.43
2	DALYs (Disability-Adjusted Life Years)	174	Eastern Sub-Saharan Africa	3	Both	27	Age-standardized	523	Chronic hepatitis C including cirrhosis	3	Rate	2010	392.552	487.24	312.907
2	DALYs (Disability-Adjusted Life Years)	174	Eastern Sub-Saharan Africa	1	Male	27	Age-standardized	524	Cirrhosis due to alcohol	3	Rate	2010	351.924	465.34	260.794
2	DALYs (Disability-Adjusted Life Years)	174	Eastern Sub-Saharan Africa	2	Female	27	Age-standardized	524	Cirrhosis due to alcohol	3	Rate	2010	97.5583	133.369	67.0695
2	DALYs (Disability-Adjusted Life Years)	174	Eastern Sub-Saharan Africa	3	Both	27	Age-standardized	524	Cirrhosis due to alcohol	3	Rate	2010	221.803	290.099	162.918
2	DALYs (Disability-Adjusted Life Years)	174	Eastern Sub-Saharan Africa	1	Male	27	Age-standardized	525	Cirrhosis due to other causes	3	Rate	2010	145.517	187.174	110.731
2	DALYs (Disability-Adjusted Life Years)	174	Eastern Sub-Saharan Africa	2	Female	27	Age-standardized	525	Cirrhosis due to other causes	3	Rate	2010	163.623	206.291	121.906
2	DALYs (Disability-Adjusted Life Years)	174	Eastern Sub-Saharan Africa	3	Both	27	Age-standardized	525	Cirrhosis due to other causes	3	Rate	2010	155.342	195.6	121.574
2	DALYs (Disability-Adjusted Life Years)	199	Western Sub-Saharan Africa	1	Male	27	Age-standardized	525	Cirrhosis due to other causes	3	Rate	2010	180.251	237.704	136.598
2	DALYs (Disability-Adjusted Life Years)	199	Western Sub-Saharan Africa	2	Female	27	Age-standardized	525	Cirrhosis due to other causes	3	Rate	2010	175.974	244.324	127.251
2	DALYs (Disability-Adjusted Life Years)	199	Western Sub-Saharan Africa	3	Both	27	Age-standardized	525	Cirrhosis due to other causes	3	Rate	2010	178.255	235.646	132.779
2	DALYs (Disability-Adjusted Life Years)	192	Southern Sub-Saharan Africa	1	Male	27	Age-standardized	971	Nonalcoholic fatty liver disease including cirrhosis	3	Rate	2011	73.7632	100.142	51.3855
2	DALYs (Disability-Adjusted Life Years)	192	Southern Sub-Saharan Africa	2	Female	27	Age-standardized	971	Nonalcoholic fatty liver disease including cirrhosis	3	Rate	2011	28.198	38.6409	19.4276
2	DALYs (Disability-Adjusted Life Years)	192	Southern Sub-Saharan Africa	3	Both	27	Age-standardized	971	Nonalcoholic fatty liver disease including cirrhosis	3	Rate	2011	48.0203	64.6844	33.5115
2	DALYs (Disability-Adjusted Life Years)	192	Southern Sub-Saharan Africa	1	Male	27	Age-standardized	521	Cirrhosis and other chronic liver diseases	3	Rate	2010	1120.87	1232.89	1007.61
2	DALYs (Disability-Adjusted Life Years)	192	Southern Sub-Saharan Africa	2	Female	27	Age-standardized	521	Cirrhosis and other chronic liver diseases	3	Rate	2010	453.785	531.87	394.425
2	DALYs (Disability-Adjusted Life Years)	192	Southern Sub-Saharan Africa	3	Both	27	Age-standardized	521	Cirrhosis and other chronic liver diseases	3	Rate	2010	750.291	830.977	677.335
2	DALYs (Disability-Adjusted Life Years)	192	Southern Sub-Saharan Africa	1	Male	27	Age-standardized	522	Chronic hepatitis B including cirrhosis	3	Rate	2010	343.468	404.132	280.888
2	DALYs (Disability-Adjusted Life Years)	192	Southern Sub-Saharan Africa	2	Female	27	Age-standardized	522	Chronic hepatitis B including cirrhosis	3	Rate	2010	130.849	163.111	105.527
2	DALYs (Disability-Adjusted Life Years)	192	Southern Sub-Saharan Africa	3	Both	27	Age-standardized	522	Chronic hepatitis B including cirrhosis	3	Rate	2010	225.848	267.315	186.042
2	DALYs (Disability-Adjusted Life Years)	192	Southern Sub-Saharan Africa	1	Male	27	Age-standardized	523	Chronic hepatitis C including cirrhosis	3	Rate	2010	355.985	422.211	296.867
2	DALYs (Disability-Adjusted Life Years)	192	Southern Sub-Saharan Africa	2	Female	27	Age-standardized	523	Chronic hepatitis C including cirrhosis	3	Rate	2010	140.623	172.963	113.551
2	DALYs (Disability-Adjusted Life Years)	192	Southern Sub-Saharan Africa	3	Both	27	Age-standardized	523	Chronic hepatitis C including cirrhosis	3	Rate	2010	237.121	280.183	197.103
2	DALYs (Disability-Adjusted Life Years)	192	Southern Sub-Saharan Africa	1	Male	27	Age-standardized	524	Cirrhosis due to alcohol	3	Rate	2010	249.46	313.829	201.281
2	DALYs (Disability-Adjusted Life Years)	192	Southern Sub-Saharan Africa	2	Female	27	Age-standardized	524	Cirrhosis due to alcohol	3	Rate	2010	54.1486	71.3735	41.8601
2	DALYs (Disability-Adjusted Life Years)	192	Southern Sub-Saharan Africa	3	Both	27	Age-standardized	524	Cirrhosis due to alcohol	3	Rate	2010	139.737	176.958	112.621
2	DALYs (Disability-Adjusted Life Years)	192	Southern Sub-Saharan Africa	1	Male	27	Age-standardized	525	Cirrhosis due to other causes	3	Rate	2010	96.1807	121.166	74.4866
2	DALYs (Disability-Adjusted Life Years)	192	Southern Sub-Saharan Africa	2	Female	27	Age-standardized	525	Cirrhosis due to other causes	3	Rate	2010	99.2707	125.61	76.8046
2	DALYs (Disability-Adjusted Life Years)	192	Southern Sub-Saharan Africa	3	Both	27	Age-standardized	525	Cirrhosis due to other causes	3	Rate	2010	98.247	121.778	78.0929
2	DALYs (Disability-Adjusted Life Years)	174	Eastern Sub-Saharan Africa	1	Male	27	Age-standardized	971	Nonalcoholic fatty liver disease including cirrhosis	3	Rate	2011	35.0606	50.9338	23.668
2	DALYs (Disability-Adjusted Life Years)	174	Eastern Sub-Saharan Africa	2	Female	27	Age-standardized	971	Nonalcoholic fatty liver disease including cirrhosis	3	Rate	2011	39.6788	59.4134	26.6234
2	DALYs (Disability-Adjusted Life Years)	174	Eastern Sub-Saharan Africa	3	Both	27	Age-standardized	971	Nonalcoholic fatty liver disease including cirrhosis	3	Rate	2011	37.6643	55.0503	25.707
2	DALYs (Disability-Adjusted Life Years)	199	Western Sub-Saharan Africa	1	Male	27	Age-standardized	971	Nonalcoholic fatty liver disease including cirrhosis	3	Rate	2011	32.3863	48.9357	20.9541
2	DALYs (Disability-Adjusted Life Years)	199	Western Sub-Saharan Africa	2	Female	27	Age-standardized	971	Nonalcoholic fatty liver disease including cirrhosis	3	Rate	2011	43.246	64.89	27.7313
2	DALYs (Disability-Adjusted Life Years)	199	Western Sub-Saharan Africa	3	Both	27	Age-standardized	971	Nonalcoholic fatty liver disease including cirrhosis	3	Rate	2011	37.9128	56.2937	25.1266
2	DALYs (Disability-Adjusted Life Years)	166	Sub-Saharan Africa	1	Male	27	Age-standardized	521	Cirrhosis and other chronic liver diseases	3	Rate	2011	1617.1	1876.36	1405.03
2	DALYs (Disability-Adjusted Life Years)	166	Sub-Saharan Africa	2	Female	27	Age-standardized	521	Cirrhosis and other chronic liver diseases	3	Rate	2011	754.67	890.416	633.678
2	DALYs (Disability-Adjusted Life Years)	166	Sub-Saharan Africa	3	Both	27	Age-standardized	521	Cirrhosis and other chronic liver diseases	3	Rate	2011	1174.89	1350.29	1034.52
2	DALYs (Disability-Adjusted Life Years)	166	Sub-Saharan Africa	1	Male	27	Age-standardized	522	Chronic hepatitis B including cirrhosis	3	Rate	2011	620.836	752.723	498.641
2	DALYs (Disability-Adjusted Life Years)	166	Sub-Saharan Africa	2	Female	27	Age-standardized	522	Chronic hepatitis B including cirrhosis	3	Rate	2011	274.629	337.066	218.048
2	DALYs (Disability-Adjusted Life Years)	166	Sub-Saharan Africa	3	Both	27	Age-standardized	522	Chronic hepatitis B including cirrhosis	3	Rate	2011	443.113	535.693	355.714
2	DALYs (Disability-Adjusted Life Years)	166	Sub-Saharan Africa	1	Male	27	Age-standardized	523	Chronic hepatitis C including cirrhosis	3	Rate	2011	466.484	595.11	367.202
2	DALYs (Disability-Adjusted Life Years)	166	Sub-Saharan Africa	2	Female	27	Age-standardized	523	Chronic hepatitis C including cirrhosis	3	Rate	2011	205.52	260.745	163.075
2	DALYs (Disability-Adjusted Life Years)	166	Sub-Saharan Africa	3	Both	27	Age-standardized	523	Chronic hepatitis C including cirrhosis	3	Rate	2011	332.601	416.014	264.075
2	DALYs (Disability-Adjusted Life Years)	166	Sub-Saharan Africa	1	Male	27	Age-standardized	524	Cirrhosis due to alcohol	3	Rate	2011	333.299	433.57	239.758
2	DALYs (Disability-Adjusted Life Years)	166	Sub-Saharan Africa	2	Female	27	Age-standardized	524	Cirrhosis due to alcohol	3	Rate	2011	78.8775	106.401	55.6625
2	DALYs (Disability-Adjusted Life Years)	166	Sub-Saharan Africa	3	Both	27	Age-standardized	524	Cirrhosis due to alcohol	3	Rate	2011	202.21	265.817	147.007
2	DALYs (Disability-Adjusted Life Years)	166	Sub-Saharan Africa	1	Male	27	Age-standardized	525	Cirrhosis due to other causes	3	Rate	2011	157.878	204.229	119.982
2	DALYs (Disability-Adjusted Life Years)	166	Sub-Saharan Africa	2	Female	27	Age-standardized	525	Cirrhosis due to other causes	3	Rate	2011	157.9	204.41	118.796
2	DALYs (Disability-Adjusted Life Years)	166	Sub-Saharan Africa	3	Both	27	Age-standardized	525	Cirrhosis due to other causes	3	Rate	2011	158.586	201.31	121.822
2	DALYs (Disability-Adjusted Life Years)	167	Central Sub-Saharan Africa	1	Male	27	Age-standardized	971	Nonalcoholic fatty liver disease including cirrhosis	3	Rate	2012	38.6875	62.3135	24.5311
2	DALYs (Disability-Adjusted Life Years)	167	Central Sub-Saharan Africa	2	Female	27	Age-standardized	971	Nonalcoholic fatty liver disease including cirrhosis	3	Rate	2012	25.6864	40.4256	15.7646
2	DALYs (Disability-Adjusted Life Years)	167	Central Sub-Saharan Africa	3	Both	27	Age-standardized	971	Nonalcoholic fatty liver disease including cirrhosis	3	Rate	2012	31.9273	50.5276	20.9586
2	DALYs (Disability-Adjusted Life Years)	192	Southern Sub-Saharan Africa	1	Male	27	Age-standardized	971	Nonalcoholic fatty liver disease including cirrhosis	3	Rate	2012	72.7415	99.823	50.7972
2	DALYs (Disability-Adjusted Life Years)	192	Southern Sub-Saharan Africa	2	Female	27	Age-standardized	971	Nonalcoholic fatty liver disease including cirrhosis	3	Rate	2012	27.497	37.6335	19.0053
2	DALYs (Disability-Adjusted Life Years)	192	Southern Sub-Saharan Africa	3	Both	27	Age-standardized	971	Nonalcoholic fatty liver disease including cirrhosis	3	Rate	2012	47.1718	63.5088	33.1812
2	DALYs (Disability-Adjusted Life Years)	174	Eastern Sub-Saharan Africa	1	Male	27	Age-standardized	521	Cirrhosis and other chronic liver diseases	3	Rate	2011	1718.16	2030.86	1494.92
2	DALYs (Disability-Adjusted Life Years)	174	Eastern Sub-Saharan Africa	2	Female	27	Age-standardized	521	Cirrhosis and other chronic liver diseases	3	Rate	2011	856.459	1011.08	731.271
2	DALYs (Disability-Adjusted Life Years)	174	Eastern Sub-Saharan Africa	3	Both	27	Age-standardized	521	Cirrhosis and other chronic liver diseases	3	Rate	2011	1278.92	1459.89	1146.6
2	DALYs (Disability-Adjusted Life Years)	174	Eastern Sub-Saharan Africa	1	Male	27	Age-standardized	522	Chronic hepatitis B including cirrhosis	3	Rate	2011	671.976	816.455	542.43
2	DALYs (Disability-Adjusted Life Years)	174	Eastern Sub-Saharan Africa	2	Female	27	Age-standardized	522	Chronic hepatitis B including cirrhosis	3	Rate	2011	312.256	383.096	248.477
2	DALYs (Disability-Adjusted Life Years)	174	Eastern Sub-Saharan Africa	3	Both	27	Age-standardized	522	Chronic hepatitis B including cirrhosis	3	Rate	2011	488.402	576.953	408.262
2	DALYs (Disability-Adjusted Life Years)	174	Eastern Sub-Saharan Africa	1	Male	27	Age-standardized	523	Chronic hepatitis C including cirrhosis	3	Rate	2011	525.947	661.6	413.034
2	DALYs (Disability-Adjusted Life Years)	174	Eastern Sub-Saharan Africa	2	Female	27	Age-standardized	523	Chronic hepatitis C including cirrhosis	3	Rate	2011	248.08	307.486	196.448
2	DALYs (Disability-Adjusted Life Years)	174	Eastern Sub-Saharan Africa	3	Both	27	Age-standardized	523	Chronic hepatitis C including cirrhosis	3	Rate	2011	384.213	472.604	303.31
2	DALYs (Disability-Adjusted Life Years)	174	Eastern Sub-Saharan Africa	1	Male	27	Age-standardized	524	Cirrhosis due to alcohol	3	Rate	2011	343.098	452.443	254.074
2	DALYs (Disability-Adjusted Life Years)	174	Eastern Sub-Saharan Africa	2	Female	27	Age-standardized	524	Cirrhosis due to alcohol	3	Rate	2011	95.6369	130.595	67.0354
2	DALYs (Disability-Adjusted Life Years)	174	Eastern Sub-Saharan Africa	3	Both	27	Age-standardized	524	Cirrhosis due to alcohol	3	Rate	2011	216.404	285.027	159.107
2	DALYs (Disability-Adjusted Life Years)	174	Eastern Sub-Saharan Africa	1	Male	27	Age-standardized	525	Cirrhosis due to other causes	3	Rate	2011	142.078	183.097	106.37
2	DALYs (Disability-Adjusted Life Years)	174	Eastern Sub-Saharan Africa	2	Female	27	Age-standardized	525	Cirrhosis due to other causes	3	Rate	2011	160.807	202.638	119.724
2	DALYs (Disability-Adjusted Life Years)	174	Eastern Sub-Saharan Africa	3	Both	27	Age-standardized	525	Cirrhosis due to other causes	3	Rate	2011	152.234	191.432	119.237
2	DALYs (Disability-Adjusted Life Years)	199	Western Sub-Saharan Africa	1	Male	27	Age-standardized	521	Cirrhosis and other chronic liver diseases	3	Rate	2011	1477.94	1935.45	1175.85
2	DALYs (Disability-Adjusted Life Years)	199	Western Sub-Saharan Africa	2	Female	27	Age-standardized	521	Cirrhosis and other chronic liver diseases	3	Rate	2011	783.645	1025.62	592.972
2	DALYs (Disability-Adjusted Life Years)	199	Western Sub-Saharan Africa	3	Both	27	Age-standardized	521	Cirrhosis and other chronic liver diseases	3	Rate	2011	1130.44	1412.43	911.744
2	DALYs (Disability-Adjusted Life Years)	199	Western Sub-Saharan Africa	1	Male	27	Age-standardized	522	Chronic hepatitis B including cirrhosis	3	Rate	2011	602.69	792.483	462.908
2	DALYs (Disability-Adjusted Life Years)	199	Western Sub-Saharan Africa	2	Female	27	Age-standardized	522	Chronic hepatitis B including cirrhosis	3	Rate	2011	308.492	406.132	227.732
2	DALYs (Disability-Adjusted Life Years)	199	Western Sub-Saharan Africa	3	Both	27	Age-standardized	522	Chronic hepatitis B including cirrhosis	3	Rate	2011	455.013	587.56	349.065
2	DALYs (Disability-Adjusted Life Years)	199	Western Sub-Saharan Africa	1	Male	27	Age-standardized	523	Chronic hepatitis C including cirrhosis	3	Rate	2011	361.38	504.851	262.776
2	DALYs (Disability-Adjusted Life Years)	199	Western Sub-Saharan Africa	2	Female	27	Age-standardized	523	Chronic hepatitis C including cirrhosis	3	Rate	2011	183.69	252.001	130.16
2	DALYs (Disability-Adjusted Life Years)	199	Western Sub-Saharan Africa	3	Both	27	Age-standardized	523	Chronic hepatitis C including cirrhosis	3	Rate	2011	272.126	371.02	203.802
2	DALYs (Disability-Adjusted Life Years)	199	Western Sub-Saharan Africa	1	Male	27	Age-standardized	524	Cirrhosis due to alcohol	3	Rate	2011	304.251	413.773	214.558
2	DALYs (Disability-Adjusted Life Years)	199	Western Sub-Saharan Africa	2	Female	27	Age-standardized	524	Cirrhosis due to alcohol	3	Rate	2011	74.4531	109.318	51.0438
2	DALYs (Disability-Adjusted Life Years)	199	Western Sub-Saharan Africa	3	Both	27	Age-standardized	524	Cirrhosis due to alcohol	3	Rate	2011	189.739	257.146	133.988
2	DALYs (Disability-Adjusted Life Years)	199	Western Sub-Saharan Africa	1	Male	27	Age-standardized	525	Cirrhosis due to other causes	3	Rate	2011	177.231	231.266	132.575
2	DALYs (Disability-Adjusted Life Years)	199	Western Sub-Saharan Africa	2	Female	27	Age-standardized	525	Cirrhosis due to other causes	3	Rate	2011	173.764	234.253	124.121
2	DALYs (Disability-Adjusted Life Years)	199	Western Sub-Saharan Africa	3	Both	27	Age-standardized	525	Cirrhosis due to other causes	3	Rate	2011	175.646	229.403	129.98
2	DALYs (Disability-Adjusted Life Years)	192	Southern Sub-Saharan Africa	1	Male	27	Age-standardized	521	Cirrhosis and other chronic liver diseases	3	Rate	2011	1063.47	1172.3	967.266
2	DALYs (Disability-Adjusted Life Years)	192	Southern Sub-Saharan Africa	2	Female	27	Age-standardized	521	Cirrhosis and other chronic liver diseases	3	Rate	2011	434.049	501.937	384.765
2	DALYs (Disability-Adjusted Life Years)	192	Southern Sub-Saharan Africa	3	Both	27	Age-standardized	521	Cirrhosis and other chronic liver diseases	3	Rate	2011	713.647	793.526	652.815
2	DALYs (Disability-Adjusted Life Years)	192	Southern Sub-Saharan Africa	1	Male	27	Age-standardized	522	Chronic hepatitis B including cirrhosis	3	Rate	2011	324.023	379.663	266.575
2	DALYs (Disability-Adjusted Life Years)	192	Southern Sub-Saharan Africa	2	Female	27	Age-standardized	522	Chronic hepatitis B including cirrhosis	3	Rate	2011	124.753	152.909	101.615
2	DALYs (Disability-Adjusted Life Years)	192	Southern Sub-Saharan Africa	3	Both	27	Age-standardized	522	Chronic hepatitis B including cirrhosis	3	Rate	2011	213.735	250.853	177.199
2	DALYs (Disability-Adjusted Life Years)	192	Southern Sub-Saharan Africa	1	Male	27	Age-standardized	523	Chronic hepatitis C including cirrhosis	3	Rate	2011	335.607	401.284	281.258
2	DALYs (Disability-Adjusted Life Years)	192	Southern Sub-Saharan Africa	2	Female	27	Age-standardized	523	Chronic hepatitis C including cirrhosis	3	Rate	2011	133.877	160.843	110.522
2	DALYs (Disability-Adjusted Life Years)	192	Southern Sub-Saharan Africa	3	Both	27	Age-standardized	523	Chronic hepatitis C including cirrhosis	3	Rate	2011	224.198	265.276	186.743
2	DALYs (Disability-Adjusted Life Years)	192	Southern Sub-Saharan Africa	1	Male	27	Age-standardized	524	Cirrhosis due to alcohol	3	Rate	2011	237.366	295.148	191.811
2	DALYs (Disability-Adjusted Life Years)	192	Southern Sub-Saharan Africa	2	Female	27	Age-standardized	524	Cirrhosis due to alcohol	3	Rate	2011	52.3079	68.352	40.935
2	DALYs (Disability-Adjusted Life Years)	192	Southern Sub-Saharan Africa	3	Both	27	Age-standardized	524	Cirrhosis due to alcohol	3	Rate	2011	133.345	167.204	106.949
2	DALYs (Disability-Adjusted Life Years)	192	Southern Sub-Saharan Africa	1	Male	27	Age-standardized	525	Cirrhosis due to other causes	3	Rate	2011	92.7105	115.58	72.2464
2	DALYs (Disability-Adjusted Life Years)	192	Southern Sub-Saharan Africa	2	Female	27	Age-standardized	525	Cirrhosis due to other causes	3	Rate	2011	94.9125	119.192	73.8931
2	DALYs (Disability-Adjusted Life Years)	192	Southern Sub-Saharan Africa	3	Both	27	Age-standardized	525	Cirrhosis due to other causes	3	Rate	2011	94.3492	115.724	76.0231
2	DALYs (Disability-Adjusted Life Years)	174	Eastern Sub-Saharan Africa	1	Male	27	Age-standardized	971	Nonalcoholic fatty liver disease including cirrhosis	3	Rate	2012	34.8215	50.9986	23.571
2	DALYs (Disability-Adjusted Life Years)	174	Eastern Sub-Saharan Africa	2	Female	27	Age-standardized	971	Nonalcoholic fatty liver disease including cirrhosis	3	Rate	2012	39.6012	59.6354	26.6043
2	DALYs (Disability-Adjusted Life Years)	174	Eastern Sub-Saharan Africa	3	Both	27	Age-standardized	971	Nonalcoholic fatty liver disease including cirrhosis	3	Rate	2012	37.513	54.267	25.7011
2	DALYs (Disability-Adjusted Life Years)	199	Western Sub-Saharan Africa	1	Male	27	Age-standardized	971	Nonalcoholic fatty liver disease including cirrhosis	3	Rate	2012	32.5324	48.9994	20.8221
2	DALYs (Disability-Adjusted Life Years)	199	Western Sub-Saharan Africa	2	Female	27	Age-standardized	971	Nonalcoholic fatty liver disease including cirrhosis	3	Rate	2012	43.6766	63.7337	27.9944
2	DALYs (Disability-Adjusted Life Years)	199	Western Sub-Saharan Africa	3	Both	27	Age-standardized	971	Nonalcoholic fatty liver disease including cirrhosis	3	Rate	2012	38.2199	55.8925	24.8201
2	DALYs (Disability-Adjusted Life Years)	174	Eastern Sub-Saharan Africa	1	Male	27	Age-standardized	521	Cirrhosis and other chronic liver diseases	3	Rate	2012	1677.79	1979.67	1456.39
2	DALYs (Disability-Adjusted Life Years)	174	Eastern Sub-Saharan Africa	2	Female	27	Age-standardized	521	Cirrhosis and other chronic liver diseases	3	Rate	2012	842.299	991.08	712.882
2	DALYs (Disability-Adjusted Life Years)	174	Eastern Sub-Saharan Africa	3	Both	27	Age-standardized	521	Cirrhosis and other chronic liver diseases	3	Rate	2012	1251.66	1427.84	1122.28
2	DALYs (Disability-Adjusted Life Years)	174	Eastern Sub-Saharan Africa	1	Male	27	Age-standardized	522	Chronic hepatitis B including cirrhosis	3	Rate	2012	654.068	797.851	528.066
2	DALYs (Disability-Adjusted Life Years)	174	Eastern Sub-Saharan Africa	2	Female	27	Age-standardized	522	Chronic hepatitis B including cirrhosis	3	Rate	2012	306.232	376.729	243.652
2	DALYs (Disability-Adjusted Life Years)	174	Eastern Sub-Saharan Africa	3	Both	27	Age-standardized	522	Chronic hepatitis B including cirrhosis	3	Rate	2012	476.451	563.084	393.2
2	DALYs (Disability-Adjusted Life Years)	174	Eastern Sub-Saharan Africa	1	Male	27	Age-standardized	523	Chronic hepatitis C including cirrhosis	3	Rate	2012	515.472	647.037	410.18
2	DALYs (Disability-Adjusted Life Years)	174	Eastern Sub-Saharan Africa	2	Female	27	Age-standardized	523	Chronic hepatitis C including cirrhosis	3	Rate	2012	243.931	304.523	191.402
2	DALYs (Disability-Adjusted Life Years)	174	Eastern Sub-Saharan Africa	3	Both	27	Age-standardized	523	Chronic hepatitis C including cirrhosis	3	Rate	2012	376.874	463.156	301.949
2	DALYs (Disability-Adjusted Life Years)	174	Eastern Sub-Saharan Africa	1	Male	27	Age-standardized	524	Cirrhosis due to alcohol	3	Rate	2012	334.943	444.533	246.689
2	DALYs (Disability-Adjusted Life Years)	174	Eastern Sub-Saharan Africa	2	Female	27	Age-standardized	524	Cirrhosis due to alcohol	3	Rate	2012	94.1115	128.216	66.0308
2	DALYs (Disability-Adjusted Life Years)	174	Eastern Sub-Saharan Africa	3	Both	27	Age-standardized	524	Cirrhosis due to alcohol	3	Rate	2012	211.547	282.021	153.726
2	DALYs (Disability-Adjusted Life Years)	174	Eastern Sub-Saharan Africa	1	Male	27	Age-standardized	525	Cirrhosis due to other causes	3	Rate	2012	138.483	178.513	104.291
2	DALYs (Disability-Adjusted Life Years)	174	Eastern Sub-Saharan Africa	2	Female	27	Age-standardized	525	Cirrhosis due to other causes	3	Rate	2012	158.423	202.509	118.974
2	DALYs (Disability-Adjusted Life Years)	174	Eastern Sub-Saharan Africa	3	Both	27	Age-standardized	525	Cirrhosis due to other causes	3	Rate	2012	149.271	189.051	115.996
2	DALYs (Disability-Adjusted Life Years)	199	Western Sub-Saharan Africa	1	Male	27	Age-standardized	521	Cirrhosis and other chronic liver diseases	3	Rate	2012	1466.71	1898.66	1158.39
2	DALYs (Disability-Adjusted Life Years)	199	Western Sub-Saharan Africa	2	Female	27	Age-standardized	521	Cirrhosis and other chronic liver diseases	3	Rate	2012	779.152	985.135	607.84
2	DALYs (Disability-Adjusted Life Years)	199	Western Sub-Saharan Africa	3	Both	27	Age-standardized	521	Cirrhosis and other chronic liver diseases	3	Rate	2012	1120.71	1407.43	892.527
2	DALYs (Disability-Adjusted Life Years)	199	Western Sub-Saharan Africa	1	Male	27	Age-standardized	522	Chronic hepatitis B including cirrhosis	3	Rate	2012	598.603	805.094	458.896
2	DALYs (Disability-Adjusted Life Years)	199	Western Sub-Saharan Africa	2	Female	27	Age-standardized	522	Chronic hepatitis B including cirrhosis	3	Rate	2012	305.685	394.877	226.297
2	DALYs (Disability-Adjusted Life Years)	199	Western Sub-Saharan Africa	3	Both	27	Age-standardized	522	Chronic hepatitis B including cirrhosis	3	Rate	2012	450.795	581.994	349.947
2	DALYs (Disability-Adjusted Life Years)	199	Western Sub-Saharan Africa	1	Male	27	Age-standardized	523	Chronic hepatitis C including cirrhosis	3	Rate	2012	357.123	497.321	253.967
2	DALYs (Disability-Adjusted Life Years)	199	Western Sub-Saharan Africa	2	Female	27	Age-standardized	523	Chronic hepatitis C including cirrhosis	3	Rate	2012	182.629	240.92	129.298
2	DALYs (Disability-Adjusted Life Years)	199	Western Sub-Saharan Africa	3	Both	27	Age-standardized	523	Chronic hepatitis C including cirrhosis	3	Rate	2012	269.02	362.849	195.276
2	DALYs (Disability-Adjusted Life Years)	199	Western Sub-Saharan Africa	1	Male	27	Age-standardized	524	Cirrhosis due to alcohol	3	Rate	2012	301.832	423.101	209.558
2	DALYs (Disability-Adjusted Life Years)	199	Western Sub-Saharan Africa	2	Female	27	Age-standardized	524	Cirrhosis due to alcohol	3	Rate	2012	73.8175	105.027	51.0673
2	DALYs (Disability-Adjusted Life Years)	199	Western Sub-Saharan Africa	3	Both	27	Age-standardized	524	Cirrhosis due to alcohol	3	Rate	2012	187.511	260.751	131.414
2	DALYs (Disability-Adjusted Life Years)	199	Western Sub-Saharan Africa	1	Male	27	Age-standardized	525	Cirrhosis due to other causes	3	Rate	2012	176.619	236.203	130.501
2	DALYs (Disability-Adjusted Life Years)	199	Western Sub-Saharan Africa	2	Female	27	Age-standardized	525	Cirrhosis due to other causes	3	Rate	2012	173.345	234.849	126.469
2	DALYs (Disability-Adjusted Life Years)	199	Western Sub-Saharan Africa	3	Both	27	Age-standardized	525	Cirrhosis due to other causes	3	Rate	2012	175.16	233.204	130.623
2	DALYs (Disability-Adjusted Life Years)	192	Southern Sub-Saharan Africa	1	Male	27	Age-standardized	971	Nonalcoholic fatty liver disease including cirrhosis	3	Rate	2013	71.3823	98.241	49.1605
2	DALYs (Disability-Adjusted Life Years)	192	Southern Sub-Saharan Africa	2	Female	27	Age-standardized	971	Nonalcoholic fatty liver disease including cirrhosis	3	Rate	2013	27.0207	37.1175	18.9496
2	DALYs (Disability-Adjusted Life Years)	192	Southern Sub-Saharan Africa	3	Both	27	Age-standardized	971	Nonalcoholic fatty liver disease including cirrhosis	3	Rate	2013	46.298	62.8088	32.64
2	DALYs (Disability-Adjusted Life Years)	166	Sub-Saharan Africa	1	Male	27	Age-standardized	971	Nonalcoholic fatty liver disease including cirrhosis	3	Rate	2010	38.8938	55.1727	26.3802
2	DALYs (Disability-Adjusted Life Years)	166	Sub-Saharan Africa	2	Female	27	Age-standardized	971	Nonalcoholic fatty liver disease including cirrhosis	3	Rate	2010	37.7026	54.363	25.1464
2	DALYs (Disability-Adjusted Life Years)	166	Sub-Saharan Africa	3	Both	27	Age-standardized	971	Nonalcoholic fatty liver disease including cirrhosis	3	Rate	2010	38.5005	54.8743	26.4163
2	DALYs (Disability-Adjusted Life Years)	192	Southern Sub-Saharan Africa	1	Male	27	Age-standardized	521	Cirrhosis and other chronic liver diseases	3	Rate	2012	1018.46	1125.19	918.228
2	DALYs (Disability-Adjusted Life Years)	192	Southern Sub-Saharan Africa	2	Female	27	Age-standardized	521	Cirrhosis and other chronic liver diseases	3	Rate	2012	415.066	478.488	367.167
2	DALYs (Disability-Adjusted Life Years)	192	Southern Sub-Saharan Africa	3	Both	27	Age-standardized	521	Cirrhosis and other chronic liver diseases	3	Rate	2012	683.197	760.408	621.147
2	DALYs (Disability-Adjusted Life Years)	192	Southern Sub-Saharan Africa	1	Male	27	Age-standardized	522	Chronic hepatitis B including cirrhosis	3	Rate	2012	308.49	361.817	250.645
2	DALYs (Disability-Adjusted Life Years)	192	Southern Sub-Saharan Africa	2	Female	27	Age-standardized	522	Chronic hepatitis B including cirrhosis	3	Rate	2012	119.11	146.133	97.7662
2	DALYs (Disability-Adjusted Life Years)	192	Southern Sub-Saharan Africa	3	Both	27	Age-standardized	522	Chronic hepatitis B including cirrhosis	3	Rate	2012	203.701	240.095	167.742
2	DALYs (Disability-Adjusted Life Years)	192	Southern Sub-Saharan Africa	1	Male	27	Age-standardized	523	Chronic hepatitis C including cirrhosis	3	Rate	2012	319.817	383.151	264.586
2	DALYs (Disability-Adjusted Life Years)	192	Southern Sub-Saharan Africa	2	Female	27	Age-standardized	523	Chronic hepatitis C including cirrhosis	3	Rate	2012	127.664	153.992	104.899
2	DALYs (Disability-Adjusted Life Years)	192	Southern Sub-Saharan Africa	3	Both	27	Age-standardized	523	Chronic hepatitis C including cirrhosis	3	Rate	2012	213.708	252.742	177.166
2	DALYs (Disability-Adjusted Life Years)	192	Southern Sub-Saharan Africa	1	Male	27	Age-standardized	524	Cirrhosis due to alcohol	3	Rate	2012	228.099	283.448	184.347
2	DALYs (Disability-Adjusted Life Years)	192	Southern Sub-Saharan Africa	2	Female	27	Age-standardized	524	Cirrhosis due to alcohol	3	Rate	2012	50.3106	65.3531	39.5721
2	DALYs (Disability-Adjusted Life Years)	192	Southern Sub-Saharan Africa	3	Both	27	Age-standardized	524	Cirrhosis due to alcohol	3	Rate	2012	128.18	161.956	103.658
2	DALYs (Disability-Adjusted Life Years)	192	Southern Sub-Saharan Africa	1	Male	27	Age-standardized	525	Cirrhosis due to other causes	3	Rate	2012	89.3146	111.323	69.4846
2	DALYs (Disability-Adjusted Life Years)	192	Southern Sub-Saharan Africa	2	Female	27	Age-standardized	525	Cirrhosis due to other causes	3	Rate	2012	90.4847	114.468	71.1478
2	DALYs (Disability-Adjusted Life Years)	192	Southern Sub-Saharan Africa	3	Both	27	Age-standardized	525	Cirrhosis due to other causes	3	Rate	2012	90.4351	110.679	72.5348
2	DALYs (Disability-Adjusted Life Years)	167	Central Sub-Saharan Africa	1	Male	27	Age-standardized	521	Cirrhosis and other chronic liver diseases	3	Rate	2010	2332.01	2907.96	1838.48
2	DALYs (Disability-Adjusted Life Years)	167	Central Sub-Saharan Africa	2	Female	27	Age-standardized	521	Cirrhosis and other chronic liver diseases	3	Rate	2010	735.189	1026.26	552.857
2	DALYs (Disability-Adjusted Life Years)	167	Central Sub-Saharan Africa	3	Both	27	Age-standardized	521	Cirrhosis and other chronic liver diseases	3	Rate	2010	1489.11	1828.33	1222.85
2	DALYs (Disability-Adjusted Life Years)	167	Central Sub-Saharan Africa	1	Male	27	Age-standardized	522	Chronic hepatitis B including cirrhosis	3	Rate	2010	803.077	1040.3	571.117
2	DALYs (Disability-Adjusted Life Years)	167	Central Sub-Saharan Africa	2	Female	27	Age-standardized	522	Chronic hepatitis B including cirrhosis	3	Rate	2010	228.44	331.721	156.348
2	DALYs (Disability-Adjusted Life Years)	167	Central Sub-Saharan Africa	3	Both	27	Age-standardized	522	Chronic hepatitis B including cirrhosis	3	Rate	2010	500.316	657.773	365.222
2	DALYs (Disability-Adjusted Life Years)	167	Central Sub-Saharan Africa	1	Male	27	Age-standardized	523	Chronic hepatitis C including cirrhosis	3	Rate	2010	797.389	1079.03	559.274
2	DALYs (Disability-Adjusted Life Years)	167	Central Sub-Saharan Africa	2	Female	27	Age-standardized	523	Chronic hepatitis C including cirrhosis	3	Rate	2010	244.823	344.154	174.223
2	DALYs (Disability-Adjusted Life Years)	167	Central Sub-Saharan Africa	3	Both	27	Age-standardized	523	Chronic hepatitis C including cirrhosis	3	Rate	2010	506.522	678.244	375.792
2	DALYs (Disability-Adjusted Life Years)	167	Central Sub-Saharan Africa	1	Male	27	Age-standardized	524	Cirrhosis due to alcohol	3	Rate	2010	503.223	732.598	317.798
2	DALYs (Disability-Adjusted Life Years)	167	Central Sub-Saharan Africa	2	Female	27	Age-standardized	524	Cirrhosis due to alcohol	3	Rate	2010	78.5169	122.185	46.5285
2	DALYs (Disability-Adjusted Life Years)	167	Central Sub-Saharan Africa	3	Both	27	Age-standardized	524	Cirrhosis due to alcohol	3	Rate	2010	276.628	398.036	178.327
2	DALYs (Disability-Adjusted Life Years)	167	Central Sub-Saharan Africa	1	Male	27	Age-standardized	525	Cirrhosis due to other causes	3	Rate	2010	190.328	277.413	127.741
2	DALYs (Disability-Adjusted Life Years)	167	Central Sub-Saharan Africa	2	Female	27	Age-standardized	525	Cirrhosis due to other causes	3	Rate	2010	157.721	225.689	110.935
2	DALYs (Disability-Adjusted Life Years)	167	Central Sub-Saharan Africa	3	Both	27	Age-standardized	525	Cirrhosis due to other causes	3	Rate	2010	174.073	246.994	125.099
2	DALYs (Disability-Adjusted Life Years)	174	Eastern Sub-Saharan Africa	1	Male	27	Age-standardized	971	Nonalcoholic fatty liver disease including cirrhosis	3	Rate	2013	34.6505	50.4219	23.4477
2	DALYs (Disability-Adjusted Life Years)	174	Eastern Sub-Saharan Africa	2	Female	27	Age-standardized	971	Nonalcoholic fatty liver disease including cirrhosis	3	Rate	2013	39.5287	58.9585	26.5888
2	DALYs (Disability-Adjusted Life Years)	174	Eastern Sub-Saharan Africa	3	Both	27	Age-standardized	971	Nonalcoholic fatty liver disease including cirrhosis	3	Rate	2013	37.3947	54.019	25.5201
2	DALYs (Disability-Adjusted Life Years)	192	Southern Sub-Saharan Africa	1	Male	27	Age-standardized	521	Cirrhosis and other chronic liver diseases	3	Rate	2013	969.834	1074.95	869.018
2	DALYs (Disability-Adjusted Life Years)	192	Southern Sub-Saharan Africa	2	Female	27	Age-standardized	521	Cirrhosis and other chronic liver diseases	3	Rate	2013	398.122	455.695	353.043
2	DALYs (Disability-Adjusted Life Years)	192	Southern Sub-Saharan Africa	3	Both	27	Age-standardized	521	Cirrhosis and other chronic liver diseases	3	Rate	2013	652.183	723.895	593.239
2	DALYs (Disability-Adjusted Life Years)	192	Southern Sub-Saharan Africa	1	Male	27	Age-standardized	522	Chronic hepatitis B including cirrhosis	3	Rate	2013	292.091	346.368	237.421
2	DALYs (Disability-Adjusted Life Years)	192	Southern Sub-Saharan Africa	2	Female	27	Age-standardized	522	Chronic hepatitis B including cirrhosis	3	Rate	2013	114.338	140.54	92.1074
2	DALYs (Disability-Adjusted Life Years)	192	Southern Sub-Saharan Africa	3	Both	27	Age-standardized	522	Chronic hepatitis B including cirrhosis	3	Rate	2013	193.747	228.746	159.82
2	DALYs (Disability-Adjusted Life Years)	192	Southern Sub-Saharan Africa	1	Male	27	Age-standardized	523	Chronic hepatitis C including cirrhosis	3	Rate	2013	303.347	363.047	250.827
2	DALYs (Disability-Adjusted Life Years)	192	Southern Sub-Saharan Africa	2	Female	27	Age-standardized	523	Chronic hepatitis C including cirrhosis	3	Rate	2013	122.529	147.033	100.934
2	DALYs (Disability-Adjusted Life Years)	192	Southern Sub-Saharan Africa	3	Both	27	Age-standardized	523	Chronic hepatitis C including cirrhosis	3	Rate	2013	203.479	241.807	168.446
2	DALYs (Disability-Adjusted Life Years)	192	Southern Sub-Saharan Africa	1	Male	27	Age-standardized	524	Cirrhosis due to alcohol	3	Rate	2013	218.37	271.361	176.673
2	DALYs (Disability-Adjusted Life Years)	192	Southern Sub-Saharan Africa	2	Female	27	Age-standardized	524	Cirrhosis due to alcohol	3	Rate	2013	48.6595	62.4346	38.3396
2	DALYs (Disability-Adjusted Life Years)	192	Southern Sub-Saharan Africa	3	Both	27	Age-standardized	524	Cirrhosis due to alcohol	3	Rate	2013	123.002	153.89	99.2211
2	DALYs (Disability-Adjusted Life Years)	192	Southern Sub-Saharan Africa	1	Male	27	Age-standardized	525	Cirrhosis due to other causes	3	Rate	2013	84.6436	106.053	65.4073
2	DALYs (Disability-Adjusted Life Years)	192	Southern Sub-Saharan Africa	2	Female	27	Age-standardized	525	Cirrhosis due to other causes	3	Rate	2013	85.5749	107.985	67.0106
2	DALYs (Disability-Adjusted Life Years)	192	Southern Sub-Saharan Africa	3	Both	27	Age-standardized	525	Cirrhosis due to other causes	3	Rate	2013	85.6576	105.22	68.8979
2	DALYs (Disability-Adjusted Life Years)	166	Sub-Saharan Africa	1	Male	27	Age-standardized	521	Cirrhosis and other chronic liver diseases	3	Rate	2012	1593.07	1867.76	1386.69
2	DALYs (Disability-Adjusted Life Years)	166	Sub-Saharan Africa	2	Female	27	Age-standardized	521	Cirrhosis and other chronic liver diseases	3	Rate	2012	744.972	881.76	628.133
2	DALYs (Disability-Adjusted Life Years)	166	Sub-Saharan Africa	3	Both	27	Age-standardized	521	Cirrhosis and other chronic liver diseases	3	Rate	2012	1157.33	1332.08	1008.75
2	DALYs (Disability-Adjusted Life Years)	166	Sub-Saharan Africa	1	Male	27	Age-standardized	522	Chronic hepatitis B including cirrhosis	3	Rate	2012	610.875	746.85	495.857
2	DALYs (Disability-Adjusted Life Years)	166	Sub-Saharan Africa	2	Female	27	Age-standardized	522	Chronic hepatitis B including cirrhosis	3	Rate	2012	270.529	327.987	214.471
2	DALYs (Disability-Adjusted Life Years)	166	Sub-Saharan Africa	3	Both	27	Age-standardized	522	Chronic hepatitis B including cirrhosis	3	Rate	2012	435.819	525.558	356.606
2	DALYs (Disability-Adjusted Life Years)	166	Sub-Saharan Africa	1	Male	27	Age-standardized	523	Chronic hepatitis C including cirrhosis	3	Rate	2012	459.298	585.026	357.051
2	DALYs (Disability-Adjusted Life Years)	166	Sub-Saharan Africa	2	Female	27	Age-standardized	523	Chronic hepatitis C including cirrhosis	3	Rate	2012	202.556	253.697	158.939
2	DALYs (Disability-Adjusted Life Years)	166	Sub-Saharan Africa	3	Both	27	Age-standardized	523	Chronic hepatitis C including cirrhosis	3	Rate	2012	327.332	411.647	257.228
2	DALYs (Disability-Adjusted Life Years)	166	Sub-Saharan Africa	1	Male	27	Age-standardized	524	Cirrhosis due to alcohol	3	Rate	2012	328.508	433.23	236.239
2	DALYs (Disability-Adjusted Life Years)	166	Sub-Saharan Africa	2	Female	27	Age-standardized	524	Cirrhosis due to alcohol	3	Rate	2012	77.7387	106.507	55.0387
2	DALYs (Disability-Adjusted Life Years)	166	Sub-Saharan Africa	3	Both	27	Age-standardized	524	Cirrhosis due to alcohol	3	Rate	2012	198.995	263.986	143.757
2	DALYs (Disability-Adjusted Life Years)	166	Sub-Saharan Africa	1	Male	27	Age-standardized	525	Cirrhosis due to other causes	3	Rate	2012	155.873	203.027	116.205
2	DALYs (Disability-Adjusted Life Years)	166	Sub-Saharan Africa	2	Female	27	Age-standardized	525	Cirrhosis due to other causes	3	Rate	2012	156.33	202.808	116.876
2	DALYs (Disability-Adjusted Life Years)	166	Sub-Saharan Africa	3	Both	27	Age-standardized	525	Cirrhosis due to other causes	3	Rate	2012	156.812	199.321	120.2
2	DALYs (Disability-Adjusted Life Years)	199	Western Sub-Saharan Africa	1	Male	27	Age-standardized	971	Nonalcoholic fatty liver disease including cirrhosis	3	Rate	2013	32.5826	49.4175	21.5423
2	DALYs (Disability-Adjusted Life Years)	199	Western Sub-Saharan Africa	2	Female	27	Age-standardized	971	Nonalcoholic fatty liver disease including cirrhosis	3	Rate	2013	44.2074	66.1641	29.3708
2	DALYs (Disability-Adjusted Life Years)	199	Western Sub-Saharan Africa	3	Both	27	Age-standardized	971	Nonalcoholic fatty liver disease including cirrhosis	3	Rate	2013	38.5305	57.0818	25.6997
2	DALYs (Disability-Adjusted Life Years)	167	Central Sub-Saharan Africa	1	Male	27	Age-standardized	971	Nonalcoholic fatty liver disease including cirrhosis	3	Rate	2013	38.9251	62.2908	24.7998
2	DALYs (Disability-Adjusted Life Years)	167	Central Sub-Saharan Africa	2	Female	27	Age-standardized	971	Nonalcoholic fatty liver disease including cirrhosis	3	Rate	2013	25.7051	40.0587	15.9508
2	DALYs (Disability-Adjusted Life Years)	167	Central Sub-Saharan Africa	3	Both	27	Age-standardized	971	Nonalcoholic fatty liver disease including cirrhosis	3	Rate	2013	32.0595	50.5717	21.123
2	DALYs (Disability-Adjusted Life Years)	174	Eastern Sub-Saharan Africa	1	Male	27	Age-standardized	971	Nonalcoholic fatty liver disease including cirrhosis	3	Rate	2014	34.689	50.517	23.7607
2	DALYs (Disability-Adjusted Life Years)	174	Eastern Sub-Saharan Africa	2	Female	27	Age-standardized	971	Nonalcoholic fatty liver disease including cirrhosis	3	Rate	2014	39.7673	58.6435	26.8736
2	DALYs (Disability-Adjusted Life Years)	174	Eastern Sub-Saharan Africa	3	Both	27	Age-standardized	971	Nonalcoholic fatty liver disease including cirrhosis	3	Rate	2014	37.5379	53.9156	25.5896
2	DALYs (Disability-Adjusted Life Years)	192	Southern Sub-Saharan Africa	1	Male	27	Age-standardized	521	Cirrhosis and other chronic liver diseases	3	Rate	2014	933.14	1037.38	829.966
2	DALYs (Disability-Adjusted Life Years)	192	Southern Sub-Saharan Africa	2	Female	27	Age-standardized	521	Cirrhosis and other chronic liver diseases	3	Rate	2014	389.498	451.053	342.147
2	DALYs (Disability-Adjusted Life Years)	192	Southern Sub-Saharan Africa	3	Both	27	Age-standardized	521	Cirrhosis and other chronic liver diseases	3	Rate	2014	631.081	705.728	568.556
2	DALYs (Disability-Adjusted Life Years)	192	Southern Sub-Saharan Africa	1	Male	27	Age-standardized	522	Chronic hepatitis B including cirrhosis	3	Rate	2014	279.152	332.407	225.404
2	DALYs (Disability-Adjusted Life Years)	192	Southern Sub-Saharan Africa	2	Female	27	Age-standardized	522	Chronic hepatitis B including cirrhosis	3	Rate	2014	111.723	138.92	89.7969
2	DALYs (Disability-Adjusted Life Years)	192	Southern Sub-Saharan Africa	3	Both	27	Age-standardized	522	Chronic hepatitis B including cirrhosis	3	Rate	2014	186.532	221.766	152.445
2	DALYs (Disability-Adjusted Life Years)	192	Southern Sub-Saharan Africa	1	Male	27	Age-standardized	523	Chronic hepatitis C including cirrhosis	3	Rate	2014	290.439	349.123	239.243
2	DALYs (Disability-Adjusted Life Years)	192	Southern Sub-Saharan Africa	2	Female	27	Age-standardized	523	Chronic hepatitis C including cirrhosis	3	Rate	2014	119.805	144.423	97.4563
2	DALYs (Disability-Adjusted Life Years)	192	Southern Sub-Saharan Africa	3	Both	27	Age-standardized	523	Chronic hepatitis C including cirrhosis	3	Rate	2014	196.176	234.185	161.545
2	DALYs (Disability-Adjusted Life Years)	192	Southern Sub-Saharan Africa	1	Male	27	Age-standardized	524	Cirrhosis due to alcohol	3	Rate	2014	211.104	262.408	170.009
2	DALYs (Disability-Adjusted Life Years)	192	Southern Sub-Saharan Africa	2	Female	27	Age-standardized	524	Cirrhosis due to alcohol	3	Rate	2014	47.8857	62.0404	37.2169
2	DALYs (Disability-Adjusted Life Years)	192	Southern Sub-Saharan Africa	3	Both	27	Age-standardized	524	Cirrhosis due to alcohol	3	Rate	2014	119.409	150.299	95.2966
2	DALYs (Disability-Adjusted Life Years)	192	Southern Sub-Saharan Africa	1	Male	27	Age-standardized	525	Cirrhosis due to other causes	3	Rate	2014	81.6697	101.585	62.6457
2	DALYs (Disability-Adjusted Life Years)	192	Southern Sub-Saharan Africa	2	Female	27	Age-standardized	525	Cirrhosis due to other causes	3	Rate	2014	83.0735	105.661	65.198
2	DALYs (Disability-Adjusted Life Years)	192	Southern Sub-Saharan Africa	3	Both	27	Age-standardized	525	Cirrhosis due to other causes	3	Rate	2014	82.9485	102.273	66.8555
2	DALYs (Disability-Adjusted Life Years)	199	Western Sub-Saharan Africa	1	Male	27	Age-standardized	971	Nonalcoholic fatty liver disease including cirrhosis	3	Rate	2014	32.5179	49.3108	21.3547
2	DALYs (Disability-Adjusted Life Years)	199	Western Sub-Saharan Africa	2	Female	27	Age-standardized	971	Nonalcoholic fatty liver disease including cirrhosis	3	Rate	2014	44.2996	64.4321	29.3578
2	DALYs (Disability-Adjusted Life Years)	199	Western Sub-Saharan Africa	3	Both	27	Age-standardized	971	Nonalcoholic fatty liver disease including cirrhosis	3	Rate	2014	38.5696	56.6718	25.6579
2	DALYs (Disability-Adjusted Life Years)	199	Western Sub-Saharan Africa	1	Male	27	Age-standardized	521	Cirrhosis and other chronic liver diseases	3	Rate	2013	1451.35	1845.25	1159.8
2	DALYs (Disability-Adjusted Life Years)	199	Western Sub-Saharan Africa	2	Female	27	Age-standardized	521	Cirrhosis and other chronic liver diseases	3	Rate	2013	776.382	970.493	605.51
2	DALYs (Disability-Adjusted Life Years)	199	Western Sub-Saharan Africa	3	Both	27	Age-standardized	521	Cirrhosis and other chronic liver diseases	3	Rate	2013	1109.81	1368.15	897.863
2	DALYs (Disability-Adjusted Life Years)	199	Western Sub-Saharan Africa	1	Male	27	Age-standardized	522	Chronic hepatitis B including cirrhosis	3	Rate	2013	593.019	792.059	456.139
2	DALYs (Disability-Adjusted Life Years)	199	Western Sub-Saharan Africa	2	Female	27	Age-standardized	522	Chronic hepatitis B including cirrhosis	3	Rate	2013	303.548	391.203	228.596
2	DALYs (Disability-Adjusted Life Years)	199	Western Sub-Saharan Africa	3	Both	27	Age-standardized	522	Chronic hepatitis B including cirrhosis	3	Rate	2013	446.168	560.462	347.957
2	DALYs (Disability-Adjusted Life Years)	199	Western Sub-Saharan Africa	1	Male	27	Age-standardized	523	Chronic hepatitis C including cirrhosis	3	Rate	2013	351.775	485.858	259.232
2	DALYs (Disability-Adjusted Life Years)	199	Western Sub-Saharan Africa	2	Female	27	Age-standardized	523	Chronic hepatitis C including cirrhosis	3	Rate	2013	181.994	239.988	134.206
2	DALYs (Disability-Adjusted Life Years)	199	Western Sub-Saharan Africa	3	Both	27	Age-standardized	523	Chronic hepatitis C including cirrhosis	3	Rate	2013	265.604	353.482	200.961
2	DALYs (Disability-Adjusted Life Years)	199	Western Sub-Saharan Africa	1	Male	27	Age-standardized	524	Cirrhosis due to alcohol	3	Rate	2013	298.38	407.558	211.955
2	DALYs (Disability-Adjusted Life Years)	199	Western Sub-Saharan Africa	2	Female	27	Age-standardized	524	Cirrhosis due to alcohol	3	Rate	2013	73.3935	105.38	49.2424
2	DALYs (Disability-Adjusted Life Years)	199	Western Sub-Saharan Africa	3	Both	27	Age-standardized	524	Cirrhosis due to alcohol	3	Rate	2013	184.876	250.235	133.512
2	DALYs (Disability-Adjusted Life Years)	199	Western Sub-Saharan Africa	1	Male	27	Age-standardized	525	Cirrhosis due to other causes	3	Rate	2013	175.593	230.58	131.429
2	DALYs (Disability-Adjusted Life Years)	199	Western Sub-Saharan Africa	2	Female	27	Age-standardized	525	Cirrhosis due to other causes	3	Rate	2013	173.24	234.696	122.483
2	DALYs (Disability-Adjusted Life Years)	199	Western Sub-Saharan Africa	3	Both	27	Age-standardized	525	Cirrhosis due to other causes	3	Rate	2013	174.631	227.129	128.803
2	DALYs (Disability-Adjusted Life Years)	199	Western Sub-Saharan Africa	1	Male	27	Age-standardized	971	Nonalcoholic fatty liver disease including cirrhosis	3	Rate	2015	31.972	47.8068	20.6212
2	DALYs (Disability-Adjusted Life Years)	199	Western Sub-Saharan Africa	2	Female	27	Age-standardized	971	Nonalcoholic fatty liver disease including cirrhosis	3	Rate	2015	43.6874	64.0428	28.9428
2	DALYs (Disability-Adjusted Life Years)	199	Western Sub-Saharan Africa	3	Both	27	Age-standardized	971	Nonalcoholic fatty liver disease including cirrhosis	3	Rate	2015	38.0019	54.9935	25.591
2	DALYs (Disability-Adjusted Life Years)	174	Eastern Sub-Saharan Africa	1	Male	27	Age-standardized	971	Nonalcoholic fatty liver disease including cirrhosis	3	Rate	2015	34.8678	50.4514	23.4461
2	DALYs (Disability-Adjusted Life Years)	174	Eastern Sub-Saharan Africa	2	Female	27	Age-standardized	971	Nonalcoholic fatty liver disease including cirrhosis	3	Rate	2015	39.9257	59.0973	27.104
2	DALYs (Disability-Adjusted Life Years)	174	Eastern Sub-Saharan Africa	3	Both	27	Age-standardized	971	Nonalcoholic fatty liver disease including cirrhosis	3	Rate	2015	37.708	54.2779	26.0935
2	DALYs (Disability-Adjusted Life Years)	174	Eastern Sub-Saharan Africa	1	Male	27	Age-standardized	521	Cirrhosis and other chronic liver diseases	3	Rate	2015	1595.8	1858.15	1364.08
2	DALYs (Disability-Adjusted Life Years)	174	Eastern Sub-Saharan Africa	2	Female	27	Age-standardized	521	Cirrhosis and other chronic liver diseases	3	Rate	2015	811.361	947.02	689.463
2	DALYs (Disability-Adjusted Life Years)	174	Eastern Sub-Saharan Africa	3	Both	27	Age-standardized	521	Cirrhosis and other chronic liver diseases	3	Rate	2015	1194.71	1353.33	1058.74
2	DALYs (Disability-Adjusted Life Years)	174	Eastern Sub-Saharan Africa	1	Male	27	Age-standardized	522	Chronic hepatitis B including cirrhosis	3	Rate	2015	617.007	745.476	496.728
2	DALYs (Disability-Adjusted Life Years)	174	Eastern Sub-Saharan Africa	2	Female	27	Age-standardized	522	Chronic hepatitis B including cirrhosis	3	Rate	2015	292.682	361.697	234.107
2	DALYs (Disability-Adjusted Life Years)	174	Eastern Sub-Saharan Africa	3	Both	27	Age-standardized	522	Chronic hepatitis B including cirrhosis	3	Rate	2015	450.986	535.281	371.912
2	DALYs (Disability-Adjusted Life Years)	174	Eastern Sub-Saharan Africa	1	Male	27	Age-standardized	523	Chronic hepatitis C including cirrhosis	3	Rate	2015	494.126	615.468	388.915
2	DALYs (Disability-Adjusted Life Years)	174	Eastern Sub-Saharan Africa	2	Female	27	Age-standardized	523	Chronic hepatitis C including cirrhosis	3	Rate	2015	234.632	292.872	187.491
2	DALYs (Disability-Adjusted Life Years)	174	Eastern Sub-Saharan Africa	3	Both	27	Age-standardized	523	Chronic hepatitis C including cirrhosis	3	Rate	2015	361.33	441.497	294.412
2	DALYs (Disability-Adjusted Life Years)	174	Eastern Sub-Saharan Africa	1	Male	27	Age-standardized	524	Cirrhosis due to alcohol	3	Rate	2015	318.27	424.788	229.5
2	DALYs (Disability-Adjusted Life Years)	174	Eastern Sub-Saharan Africa	2	Female	27	Age-standardized	524	Cirrhosis due to alcohol	3	Rate	2015	90.7806	124.727	64.9661
2	DALYs (Disability-Adjusted Life Years)	174	Eastern Sub-Saharan Africa	3	Both	27	Age-standardized	524	Cirrhosis due to alcohol	3	Rate	2015	201.401	267.75	146.754
2	DALYs (Disability-Adjusted Life Years)	174	Eastern Sub-Saharan Africa	1	Male	27	Age-standardized	525	Cirrhosis due to other causes	3	Rate	2015	131.531	171.486	99.4813
2	DALYs (Disability-Adjusted Life Years)	174	Eastern Sub-Saharan Africa	2	Female	27	Age-standardized	525	Cirrhosis due to other causes	3	Rate	2015	153.341	193.533	114.41
2	DALYs (Disability-Adjusted Life Years)	174	Eastern Sub-Saharan Africa	3	Both	27	Age-standardized	525	Cirrhosis due to other causes	3	Rate	2015	143.289	181.622	111.55
2	DALYs (Disability-Adjusted Life Years)	199	Western Sub-Saharan Africa	1	Male	27	Age-standardized	521	Cirrhosis and other chronic liver diseases	3	Rate	2014	1428.88	1786.06	1130.98
2	DALYs (Disability-Adjusted Life Years)	199	Western Sub-Saharan Africa	2	Female	27	Age-standardized	521	Cirrhosis and other chronic liver diseases	3	Rate	2014	767.45	973.092	594.673
2	DALYs (Disability-Adjusted Life Years)	199	Western Sub-Saharan Africa	3	Both	27	Age-standardized	521	Cirrhosis and other chronic liver diseases	3	Rate	2014	1092.49	1334.98	885.587
2	DALYs (Disability-Adjusted Life Years)	199	Western Sub-Saharan Africa	1	Male	27	Age-standardized	522	Chronic hepatitis B including cirrhosis	3	Rate	2014	584.851	745.653	437.82
2	DALYs (Disability-Adjusted Life Years)	199	Western Sub-Saharan Africa	2	Female	27	Age-standardized	522	Chronic hepatitis B including cirrhosis	3	Rate	2014	299.112	386.051	223.478
2	DALYs (Disability-Adjusted Life Years)	199	Western Sub-Saharan Africa	3	Both	27	Age-standardized	522	Chronic hepatitis B including cirrhosis	3	Rate	2014	439.184	545.09	335.648
2	DALYs (Disability-Adjusted Life Years)	199	Western Sub-Saharan Africa	1	Male	27	Age-standardized	523	Chronic hepatitis C including cirrhosis	3	Rate	2014	344.973	462.755	250.869
2	DALYs (Disability-Adjusted Life Years)	199	Western Sub-Saharan Africa	2	Female	27	Age-standardized	523	Chronic hepatitis C including cirrhosis	3	Rate	2014	179.996	245.369	134.073
2	DALYs (Disability-Adjusted Life Years)	199	Western Sub-Saharan Africa	3	Both	27	Age-standardized	523	Chronic hepatitis C including cirrhosis	3	Rate	2014	260.835	342.636	197.81
2	DALYs (Disability-Adjusted Life Years)	199	Western Sub-Saharan Africa	1	Male	27	Age-standardized	524	Cirrhosis due to alcohol	3	Rate	2014	293.292	398.383	206.678
2	DALYs (Disability-Adjusted Life Years)	199	Western Sub-Saharan Africa	2	Female	27	Age-standardized	524	Cirrhosis due to alcohol	3	Rate	2014	72.3521	102.865	48.6838
2	DALYs (Disability-Adjusted Life Years)	199	Western Sub-Saharan Africa	3	Both	27	Age-standardized	524	Cirrhosis due to alcohol	3	Rate	2014	181.174	246.042	130.683
2	DALYs (Disability-Adjusted Life Years)	167	Central Sub-Saharan Africa	1	Male	27	Age-standardized	971	Nonalcoholic fatty liver disease including cirrhosis	3	Rate	2014	39.1021	62.4156	24.7224
2	DALYs (Disability-Adjusted Life Years)	167	Central Sub-Saharan Africa	2	Female	27	Age-standardized	971	Nonalcoholic fatty liver disease including cirrhosis	3	Rate	2014	25.6756	39.8222	15.9692
2	DALYs (Disability-Adjusted Life Years)	167	Central Sub-Saharan Africa	3	Both	27	Age-standardized	971	Nonalcoholic fatty liver disease including cirrhosis	3	Rate	2014	32.1366	50.3882	21.1165
2	DALYs (Disability-Adjusted Life Years)	199	Western Sub-Saharan Africa	1	Male	27	Age-standardized	521	Cirrhosis and other chronic liver diseases	3	Rate	2015	1386.6	1723.19	1080.24
2	DALYs (Disability-Adjusted Life Years)	199	Western Sub-Saharan Africa	2	Female	27	Age-standardized	521	Cirrhosis and other chronic liver diseases	3	Rate	2015	743.066	944.041	580.656
2	DALYs (Disability-Adjusted Life Years)	199	Western Sub-Saharan Africa	3	Both	27	Age-standardized	521	Cirrhosis and other chronic liver diseases	3	Rate	2015	1057.31	1272.77	840.38
2	DALYs (Disability-Adjusted Life Years)	199	Western Sub-Saharan Africa	1	Male	27	Age-standardized	522	Chronic hepatitis B including cirrhosis	3	Rate	2015	568.058	731.754	428.159
2	DALYs (Disability-Adjusted Life Years)	199	Western Sub-Saharan Africa	2	Female	27	Age-standardized	522	Chronic hepatitis B including cirrhosis	3	Rate	2015	288.944	374.277	212.524
2	DALYs (Disability-Adjusted Life Years)	199	Western Sub-Saharan Africa	3	Both	27	Age-standardized	522	Chronic hepatitis B including cirrhosis	3	Rate	2015	424.928	528.111	321.952
2	DALYs (Disability-Adjusted Life Years)	199	Western Sub-Saharan Africa	1	Male	27	Age-standardized	523	Chronic hepatitis C including cirrhosis	3	Rate	2015	334.061	463.437	240.198
2	DALYs (Disability-Adjusted Life Years)	199	Western Sub-Saharan Africa	2	Female	27	Age-standardized	523	Chronic hepatitis C including cirrhosis	3	Rate	2015	174.09	228.257	127.396
2	DALYs (Disability-Adjusted Life Years)	199	Western Sub-Saharan Africa	3	Both	27	Age-standardized	523	Chronic hepatitis C including cirrhosis	3	Rate	2015	252	329.851	189.756
2	DALYs (Disability-Adjusted Life Years)	199	Western Sub-Saharan Africa	1	Male	27	Age-standardized	524	Cirrhosis due to alcohol	3	Rate	2015	284.551	388.743	200.202
2	DALYs (Disability-Adjusted Life Years)	199	Western Sub-Saharan Africa	2	Female	27	Age-standardized	524	Cirrhosis due to alcohol	3	Rate	2015	69.8817	98.3045	47.8982
2	DALYs (Disability-Adjusted Life Years)	199	Western Sub-Saharan Africa	3	Both	27	Age-standardized	524	Cirrhosis due to alcohol	3	Rate	2015	174.898	237.646	124.007
2	DALYs (Disability-Adjusted Life Years)	199	Western Sub-Saharan Africa	1	Male	27	Age-standardized	971	Nonalcoholic fatty liver disease including cirrhosis	3	Rate	2016	31.872	48.4134	20.5387
2	DALYs (Disability-Adjusted Life Years)	199	Western Sub-Saharan Africa	2	Female	27	Age-standardized	971	Nonalcoholic fatty liver disease including cirrhosis	3	Rate	2016	43.8276	66.046	29.3137
2	DALYs (Disability-Adjusted Life Years)	199	Western Sub-Saharan Africa	3	Both	27	Age-standardized	971	Nonalcoholic fatty liver disease including cirrhosis	3	Rate	2016	38.0397	57.0023	25.4822
2	DALYs (Disability-Adjusted Life Years)	192	Southern Sub-Saharan Africa	1	Male	27	Age-standardized	971	Nonalcoholic fatty liver disease including cirrhosis	3	Rate	2014	70.7754	97.579	49.113
2	DALYs (Disability-Adjusted Life Years)	192	Southern Sub-Saharan Africa	2	Female	27	Age-standardized	971	Nonalcoholic fatty liver disease including cirrhosis	3	Rate	2014	27.0102	37.1966	18.8868
2	DALYs (Disability-Adjusted Life Years)	192	Southern Sub-Saharan Africa	3	Both	27	Age-standardized	971	Nonalcoholic fatty liver disease including cirrhosis	3	Rate	2014	46.0163	62.0119	32.471
2	DALYs (Disability-Adjusted Life Years)	199	Western Sub-Saharan Africa	1	Male	27	Age-standardized	525	Cirrhosis due to other causes	3	Rate	2014	173.242	227.553	128.403
2	DALYs (Disability-Adjusted Life Years)	199	Western Sub-Saharan Africa	2	Female	27	Age-standardized	525	Cirrhosis due to other causes	3	Rate	2014	171.69	229.628	124.481
2	DALYs (Disability-Adjusted Life Years)	199	Western Sub-Saharan Africa	3	Both	27	Age-standardized	525	Cirrhosis due to other causes	3	Rate	2014	172.729	223.205	128.509
2	DALYs (Disability-Adjusted Life Years)	199	Western Sub-Saharan Africa	1	Male	27	Age-standardized	525	Cirrhosis due to other causes	3	Rate	2015	167.963	214.931	120.237
2	DALYs (Disability-Adjusted Life Years)	199	Western Sub-Saharan Africa	2	Female	27	Age-standardized	525	Cirrhosis due to other causes	3	Rate	2015	166.463	222.571	118.74
2	DALYs (Disability-Adjusted Life Years)	199	Western Sub-Saharan Africa	3	Both	27	Age-standardized	525	Cirrhosis due to other causes	3	Rate	2015	167.487	215.491	120.849
2	DALYs (Disability-Adjusted Life Years)	174	Eastern Sub-Saharan Africa	1	Male	27	Age-standardized	971	Nonalcoholic fatty liver disease including cirrhosis	3	Rate	2016	35.16	51.4845	24.0585
2	DALYs (Disability-Adjusted Life Years)	174	Eastern Sub-Saharan Africa	2	Female	27	Age-standardized	971	Nonalcoholic fatty liver disease including cirrhosis	3	Rate	2016	39.9468	58.731	27.315
2	DALYs (Disability-Adjusted Life Years)	174	Eastern Sub-Saharan Africa	3	Both	27	Age-standardized	971	Nonalcoholic fatty liver disease including cirrhosis	3	Rate	2016	37.8621	54.2066	25.8349
2	DALYs (Disability-Adjusted Life Years)	192	Southern Sub-Saharan Africa	1	Male	27	Age-standardized	521	Cirrhosis and other chronic liver diseases	3	Rate	2015	911.215	1013.61	804.04
2	DALYs (Disability-Adjusted Life Years)	192	Southern Sub-Saharan Africa	2	Female	27	Age-standardized	521	Cirrhosis and other chronic liver diseases	3	Rate	2015	379.762	442.085	331.137
2	DALYs (Disability-Adjusted Life Years)	192	Southern Sub-Saharan Africa	3	Both	27	Age-standardized	521	Cirrhosis and other chronic liver diseases	3	Rate	2015	616.244	692.798	549.119
2	DALYs (Disability-Adjusted Life Years)	192	Southern Sub-Saharan Africa	1	Male	27	Age-standardized	522	Chronic hepatitis B including cirrhosis	3	Rate	2015	271.291	324.53	219.157
2	DALYs (Disability-Adjusted Life Years)	192	Southern Sub-Saharan Africa	2	Female	27	Age-standardized	522	Chronic hepatitis B including cirrhosis	3	Rate	2015	108.653	136.078	86.8318
2	DALYs (Disability-Adjusted Life Years)	192	Southern Sub-Saharan Africa	3	Both	27	Age-standardized	522	Chronic hepatitis B including cirrhosis	3	Rate	2015	181.42	217.079	148.204
2	DALYs (Disability-Adjusted Life Years)	192	Southern Sub-Saharan Africa	1	Male	27	Age-standardized	523	Chronic hepatitis C including cirrhosis	3	Rate	2015	282.358	339.896	229.104
2	DALYs (Disability-Adjusted Life Years)	192	Southern Sub-Saharan Africa	2	Female	27	Age-standardized	523	Chronic hepatitis C including cirrhosis	3	Rate	2015	116.622	141.106	94.6089
2	DALYs (Disability-Adjusted Life Years)	192	Southern Sub-Saharan Africa	3	Both	27	Age-standardized	523	Chronic hepatitis C including cirrhosis	3	Rate	2015	190.888	228.58	156.794
2	DALYs (Disability-Adjusted Life Years)	192	Southern Sub-Saharan Africa	1	Male	27	Age-standardized	524	Cirrhosis due to alcohol	3	Rate	2015	206.526	258.078	164.348
2	DALYs (Disability-Adjusted Life Years)	192	Southern Sub-Saharan Africa	2	Female	27	Age-standardized	524	Cirrhosis due to alcohol	3	Rate	2015	46.9268	61.3776	36.2405
2	DALYs (Disability-Adjusted Life Years)	192	Southern Sub-Saharan Africa	3	Both	27	Age-standardized	524	Cirrhosis due to alcohol	3	Rate	2015	116.944	147.607	92.6921
2	DALYs (Disability-Adjusted Life Years)	192	Southern Sub-Saharan Africa	1	Male	27	Age-standardized	525	Cirrhosis due to other causes	3	Rate	2015	80.2779	100.487	61.9368
2	DALYs (Disability-Adjusted Life Years)	192	Southern Sub-Saharan Africa	2	Female	27	Age-standardized	525	Cirrhosis due to other causes	3	Rate	2015	80.6998	102.411	63.1251
2	DALYs (Disability-Adjusted Life Years)	192	Southern Sub-Saharan Africa	3	Both	27	Age-standardized	525	Cirrhosis due to other causes	3	Rate	2015	81.0562	101.058	64.9721
2	DALYs (Disability-Adjusted Life Years)	174	Eastern Sub-Saharan Africa	1	Male	27	Age-standardized	521	Cirrhosis and other chronic liver diseases	3	Rate	2016	1579.22	1842.45	1369.03
2	DALYs (Disability-Adjusted Life Years)	174	Eastern Sub-Saharan Africa	2	Female	27	Age-standardized	521	Cirrhosis and other chronic liver diseases	3	Rate	2016	798.998	947.599	682.347
2	DALYs (Disability-Adjusted Life Years)	174	Eastern Sub-Saharan Africa	3	Both	27	Age-standardized	521	Cirrhosis and other chronic liver diseases	3	Rate	2016	1179.92	1350.19	1045.49
2	DALYs (Disability-Adjusted Life Years)	174	Eastern Sub-Saharan Africa	1	Male	27	Age-standardized	522	Chronic hepatitis B including cirrhosis	3	Rate	2016	610.15	737.439	489.537
2	DALYs (Disability-Adjusted Life Years)	174	Eastern Sub-Saharan Africa	2	Female	27	Age-standardized	522	Chronic hepatitis B including cirrhosis	3	Rate	2016	287.839	349.36	229.34
2	DALYs (Disability-Adjusted Life Years)	174	Eastern Sub-Saharan Africa	3	Both	27	Age-standardized	522	Chronic hepatitis B including cirrhosis	3	Rate	2016	445.005	523.787	362.112
2	DALYs (Disability-Adjusted Life Years)	174	Eastern Sub-Saharan Africa	1	Male	27	Age-standardized	523	Chronic hepatitis C including cirrhosis	3	Rate	2016	488.614	618.172	386.13
2	DALYs (Disability-Adjusted Life Years)	174	Eastern Sub-Saharan Africa	2	Female	27	Age-standardized	523	Chronic hepatitis C including cirrhosis	3	Rate	2016	231.11	288.848	183.625
2	DALYs (Disability-Adjusted Life Years)	174	Eastern Sub-Saharan Africa	3	Both	27	Age-standardized	523	Chronic hepatitis C including cirrhosis	3	Rate	2016	356.715	440.151	290.164
2	DALYs (Disability-Adjusted Life Years)	174	Eastern Sub-Saharan Africa	1	Male	27	Age-standardized	524	Cirrhosis due to alcohol	3	Rate	2016	315.285	413.088	226.2
2	DALYs (Disability-Adjusted Life Years)	174	Eastern Sub-Saharan Africa	2	Female	27	Age-standardized	524	Cirrhosis due to alcohol	3	Rate	2016	89.3656	122.541	63.4924
2	DALYs (Disability-Adjusted Life Years)	174	Eastern Sub-Saharan Africa	3	Both	27	Age-standardized	524	Cirrhosis due to alcohol	3	Rate	2016	199.122	259.262	143.029
2	DALYs (Disability-Adjusted Life Years)	174	Eastern Sub-Saharan Africa	1	Male	27	Age-standardized	525	Cirrhosis due to other causes	3	Rate	2016	130.008	170.774	98.2585
2	DALYs (Disability-Adjusted Life Years)	174	Eastern Sub-Saharan Africa	2	Female	27	Age-standardized	525	Cirrhosis due to other causes	3	Rate	2016	150.738	194.542	113.381
2	DALYs (Disability-Adjusted Life Years)	174	Eastern Sub-Saharan Africa	3	Both	27	Age-standardized	525	Cirrhosis due to other causes	3	Rate	2016	141.214	179.749	109.678
2	DALYs (Disability-Adjusted Life Years)	199	Western Sub-Saharan Africa	1	Male	27	Age-standardized	521	Cirrhosis and other chronic liver diseases	3	Rate	2016	1360.77	1705.39	1055.33
2	DALYs (Disability-Adjusted Life Years)	199	Western Sub-Saharan Africa	2	Female	27	Age-standardized	521	Cirrhosis and other chronic liver diseases	3	Rate	2016	731.068	894.363	575.937
2	DALYs (Disability-Adjusted Life Years)	199	Western Sub-Saharan Africa	3	Both	27	Age-standardized	521	Cirrhosis and other chronic liver diseases	3	Rate	2016	1036.77	1242.88	826.332
2	DALYs (Disability-Adjusted Life Years)	199	Western Sub-Saharan Africa	1	Male	27	Age-standardized	522	Chronic hepatitis B including cirrhosis	3	Rate	2016	558.036	712.305	422.663
2	DALYs (Disability-Adjusted Life Years)	199	Western Sub-Saharan Africa	2	Female	27	Age-standardized	522	Chronic hepatitis B including cirrhosis	3	Rate	2016	284.057	355.269	213.369
2	DALYs (Disability-Adjusted Life Years)	199	Western Sub-Saharan Africa	3	Both	27	Age-standardized	522	Chronic hepatitis B including cirrhosis	3	Rate	2016	416.79	515.862	324.269
2	DALYs (Disability-Adjusted Life Years)	199	Western Sub-Saharan Africa	1	Male	27	Age-standardized	523	Chronic hepatitis C including cirrhosis	3	Rate	2016	327.421	440.186	235.508
2	DALYs (Disability-Adjusted Life Years)	199	Western Sub-Saharan Africa	2	Female	27	Age-standardized	523	Chronic hepatitis C including cirrhosis	3	Rate	2016	171.194	224.199	123.994
2	DALYs (Disability-Adjusted Life Years)	199	Western Sub-Saharan Africa	3	Both	27	Age-standardized	523	Chronic hepatitis C including cirrhosis	3	Rate	2016	246.854	315.783	185.296
2	DALYs (Disability-Adjusted Life Years)	199	Western Sub-Saharan Africa	1	Male	27	Age-standardized	524	Cirrhosis due to alcohol	3	Rate	2016	279.063	382.628	194.053
2	DALYs (Disability-Adjusted Life Years)	199	Western Sub-Saharan Africa	2	Female	27	Age-standardized	524	Cirrhosis due to alcohol	3	Rate	2016	68.7036	93.1177	46.6338
2	DALYs (Disability-Adjusted Life Years)	199	Western Sub-Saharan Africa	3	Both	27	Age-standardized	524	Cirrhosis due to alcohol	3	Rate	2016	170.963	229.392	118.303
2	DALYs (Disability-Adjusted Life Years)	174	Eastern Sub-Saharan Africa	1	Male	27	Age-standardized	521	Cirrhosis and other chronic liver diseases	3	Rate	2017	1559.62	1813.84	1338.67
2	DALYs (Disability-Adjusted Life Years)	174	Eastern Sub-Saharan Africa	2	Female	27	Age-standardized	521	Cirrhosis and other chronic liver diseases	3	Rate	2017	786.423	929.302	667.302
2	DALYs (Disability-Adjusted Life Years)	174	Eastern Sub-Saharan Africa	3	Both	27	Age-standardized	521	Cirrhosis and other chronic liver diseases	3	Rate	2017	1163.52	1322.88	1017.5
2	DALYs (Disability-Adjusted Life Years)	174	Eastern Sub-Saharan Africa	1	Male	27	Age-standardized	522	Chronic hepatitis B including cirrhosis	3	Rate	2017	602.603	726.392	475.231
2	DALYs (Disability-Adjusted Life Years)	174	Eastern Sub-Saharan Africa	2	Female	27	Age-standardized	522	Chronic hepatitis B including cirrhosis	3	Rate	2017	283.038	348.36	225.128
2	DALYs (Disability-Adjusted Life Years)	174	Eastern Sub-Saharan Africa	3	Both	27	Age-standardized	522	Chronic hepatitis B including cirrhosis	3	Rate	2017	438.702	516.799	357.386
2	DALYs (Disability-Adjusted Life Years)	174	Eastern Sub-Saharan Africa	1	Male	27	Age-standardized	523	Chronic hepatitis C including cirrhosis	3	Rate	2017	481.709	608.364	373.083
2	DALYs (Disability-Adjusted Life Years)	174	Eastern Sub-Saharan Africa	2	Female	27	Age-standardized	523	Chronic hepatitis C including cirrhosis	3	Rate	2017	227.576	283.322	180.066
2	DALYs (Disability-Adjusted Life Years)	174	Eastern Sub-Saharan Africa	3	Both	27	Age-standardized	523	Chronic hepatitis C including cirrhosis	3	Rate	2017	351.411	436.248	282.316
2	DALYs (Disability-Adjusted Life Years)	174	Eastern Sub-Saharan Africa	1	Male	27	Age-standardized	524	Cirrhosis due to alcohol	3	Rate	2017	311.935	408.3	225.361
2	DALYs (Disability-Adjusted Life Years)	174	Eastern Sub-Saharan Africa	2	Female	27	Age-standardized	524	Cirrhosis due to alcohol	3	Rate	2017	87.9571	118.791	61.3827
2	DALYs (Disability-Adjusted Life Years)	174	Eastern Sub-Saharan Africa	3	Both	27	Age-standardized	524	Cirrhosis due to alcohol	3	Rate	2017	196.66	257.926	142.628
2	DALYs (Disability-Adjusted Life Years)	174	Eastern Sub-Saharan Africa	1	Male	27	Age-standardized	525	Cirrhosis due to other causes	3	Rate	2017	127.87	168.205	94.6389
2	DALYs (Disability-Adjusted Life Years)	174	Eastern Sub-Saharan Africa	2	Female	27	Age-standardized	525	Cirrhosis due to other causes	3	Rate	2017	147.785	189.357	111.038
2	DALYs (Disability-Adjusted Life Years)	174	Eastern Sub-Saharan Africa	3	Both	27	Age-standardized	525	Cirrhosis due to other causes	3	Rate	2017	138.658	174.268	107.809
2	DALYs (Disability-Adjusted Life Years)	167	Central Sub-Saharan Africa	1	Male	27	Age-standardized	971	Nonalcoholic fatty liver disease including cirrhosis	3	Rate	2015	39.0784	61.6295	24.6671
2	DALYs (Disability-Adjusted Life Years)	167	Central Sub-Saharan Africa	2	Female	27	Age-standardized	971	Nonalcoholic fatty liver disease including cirrhosis	3	Rate	2015	25.5823	40.0044	15.9003
2	DALYs (Disability-Adjusted Life Years)	167	Central Sub-Saharan Africa	3	Both	27	Age-standardized	971	Nonalcoholic fatty liver disease including cirrhosis	3	Rate	2015	32.0752	50.3971	21.1442
2	DALYs (Disability-Adjusted Life Years)	199	Western Sub-Saharan Africa	1	Male	27	Age-standardized	525	Cirrhosis due to other causes	3	Rate	2016	164.374	214.751	118.05
2	DALYs (Disability-Adjusted Life Years)	199	Western Sub-Saharan Africa	2	Female	27	Age-standardized	525	Cirrhosis due to other causes	3	Rate	2016	163.285	214.432	116.936
2	DALYs (Disability-Adjusted Life Years)	199	Western Sub-Saharan Africa	3	Both	27	Age-standardized	525	Cirrhosis due to other causes	3	Rate	2016	164.127	207.862	118.236
2	DALYs (Disability-Adjusted Life Years)	199	Western Sub-Saharan Africa	1	Male	27	Age-standardized	521	Cirrhosis and other chronic liver diseases	3	Rate	2017	1325.13	1641.66	1027.61
2	DALYs (Disability-Adjusted Life Years)	199	Western Sub-Saharan Africa	2	Female	27	Age-standardized	521	Cirrhosis and other chronic liver diseases	3	Rate	2017	715.137	916.846	549.086
2	DALYs (Disability-Adjusted Life Years)	199	Western Sub-Saharan Africa	3	Both	27	Age-standardized	521	Cirrhosis and other chronic liver diseases	3	Rate	2017	1009.73	1220.43	807.557
2	DALYs (Disability-Adjusted Life Years)	199	Western Sub-Saharan Africa	1	Male	27	Age-standardized	522	Chronic hepatitis B including cirrhosis	3	Rate	2017	544.324	698.425	408.561
2	DALYs (Disability-Adjusted Life Years)	199	Western Sub-Saharan Africa	2	Female	27	Age-standardized	522	Chronic hepatitis B including cirrhosis	3	Rate	2017	278.217	362.493	206.788
2	DALYs (Disability-Adjusted Life Years)	199	Western Sub-Saharan Africa	3	Both	27	Age-standardized	522	Chronic hepatitis B including cirrhosis	3	Rate	2017	406.487	504.851	314.934
2	DALYs (Disability-Adjusted Life Years)	199	Western Sub-Saharan Africa	1	Male	27	Age-standardized	523	Chronic hepatitis C including cirrhosis	3	Rate	2017	318.862	446.641	226.639
2	DALYs (Disability-Adjusted Life Years)	199	Western Sub-Saharan Africa	2	Female	27	Age-standardized	523	Chronic hepatitis C including cirrhosis	3	Rate	2017	167.446	221.349	120.948
2	DALYs (Disability-Adjusted Life Years)	199	Western Sub-Saharan Africa	3	Both	27	Age-standardized	523	Chronic hepatitis C including cirrhosis	3	Rate	2017	240.409	319.368	178.482
