## Supplemental Tables for "Trends and Future Projections of Liver Cirrhosis Burden in Sub-Saharan Africa with Hepatitis B Vaccination Impact" (part 13 of 13)

### Sheet: Table S3 (continued)
measure_id	measure_name	location_id	location_name	sex_id	sex_name	age_id	age_name	cause_id	cause_name	metric_id	metric_name	year	val	upper	lower
2	DALYs (Disability-Adjusted Life Years)	199	Western Sub-Saharan Africa	1	Male	27	Age-standardized	524	Cirrhosis due to alcohol	3	Rate	2017	272.291	370.75	190.048
2	DALYs (Disability-Adjusted Life Years)	199	Western Sub-Saharan Africa	2	Female	27	Age-standardized	524	Cirrhosis due to alcohol	3	Rate	2017	67.3284	95.2974	45.5482
2	DALYs (Disability-Adjusted Life Years)	199	Western Sub-Saharan Africa	3	Both	27	Age-standardized	524	Cirrhosis due to alcohol	3	Rate	2017	166.376	223.847	117.921
2	DALYs (Disability-Adjusted Life Years)	174	Eastern Sub-Saharan Africa	1	Male	27	Age-standardized	521	Cirrhosis and other chronic liver diseases	3	Rate	2018	1543.65	1802.48	1328.89
2	DALYs (Disability-Adjusted Life Years)	174	Eastern Sub-Saharan Africa	2	Female	27	Age-standardized	521	Cirrhosis and other chronic liver diseases	3	Rate	2018	776.745	932.17	653.217
2	DALYs (Disability-Adjusted Life Years)	174	Eastern Sub-Saharan Africa	3	Both	27	Age-standardized	521	Cirrhosis and other chronic liver diseases	3	Rate	2018	1150.42	1312.56	999.007
2	DALYs (Disability-Adjusted Life Years)	174	Eastern Sub-Saharan Africa	1	Male	27	Age-standardized	522	Chronic hepatitis B including cirrhosis	3	Rate	2018	596.512	720.038	479.188
2	DALYs (Disability-Adjusted Life Years)	174	Eastern Sub-Saharan Africa	2	Female	27	Age-standardized	522	Chronic hepatitis B including cirrhosis	3	Rate	2018	279.274	341.127	218.593
2	DALYs (Disability-Adjusted Life Years)	174	Eastern Sub-Saharan Africa	3	Both	27	Age-standardized	522	Chronic hepatitis B including cirrhosis	3	Rate	2018	433.655	513.988	354.83
2	DALYs (Disability-Adjusted Life Years)	174	Eastern Sub-Saharan Africa	1	Male	27	Age-standardized	523	Chronic hepatitis C including cirrhosis	3	Rate	2018	475.641	597.101	372.619
2	DALYs (Disability-Adjusted Life Years)	174	Eastern Sub-Saharan Africa	2	Female	27	Age-standardized	523	Chronic hepatitis C including cirrhosis	3	Rate	2018	224.835	282.429	178.721
2	DALYs (Disability-Adjusted Life Years)	174	Eastern Sub-Saharan Africa	3	Both	27	Age-standardized	523	Chronic hepatitis C including cirrhosis	3	Rate	2018	346.932	429.774	277.578
2	DALYs (Disability-Adjusted Life Years)	174	Eastern Sub-Saharan Africa	1	Male	27	Age-standardized	524	Cirrhosis due to alcohol	3	Rate	2018	309.529	404.08	226.108
2	DALYs (Disability-Adjusted Life Years)	174	Eastern Sub-Saharan Africa	2	Female	27	Age-standardized	524	Cirrhosis due to alcohol	3	Rate	2018	86.8692	117.528	61.4365
2	DALYs (Disability-Adjusted Life Years)	174	Eastern Sub-Saharan Africa	3	Both	27	Age-standardized	524	Cirrhosis due to alcohol	3	Rate	2018	194.827	257.337	141.326
2	DALYs (Disability-Adjusted Life Years)	174	Eastern Sub-Saharan Africa	1	Male	27	Age-standardized	525	Cirrhosis due to other causes	3	Rate	2018	126.1	164.513	92.9564
2	DALYs (Disability-Adjusted Life Years)	174	Eastern Sub-Saharan Africa	2	Female	27	Age-standardized	525	Cirrhosis due to other causes	3	Rate	2018	145.42	186.473	108.744
2	DALYs (Disability-Adjusted Life Years)	174	Eastern Sub-Saharan Africa	3	Both	27	Age-standardized	525	Cirrhosis due to other causes	3	Rate	2018	136.583	173.077	104.847
2	DALYs (Disability-Adjusted Life Years)	199	Western Sub-Saharan Africa	1	Male	27	Age-standardized	521	Cirrhosis and other chronic liver diseases	3	Rate	2018	1287.92	1615.02	980.79
2	DALYs (Disability-Adjusted Life Years)	199	Western Sub-Saharan Africa	2	Female	27	Age-standardized	521	Cirrhosis and other chronic liver diseases	3	Rate	2018	692.856	866.568	537.884
2	DALYs (Disability-Adjusted Life Years)	199	Western Sub-Saharan Africa	3	Both	27	Age-standardized	521	Cirrhosis and other chronic liver diseases	3	Rate	2018	978.711	1183.94	772.914
2	DALYs (Disability-Adjusted Life Years)	199	Western Sub-Saharan Africa	1	Male	27	Age-standardized	522	Chronic hepatitis B including cirrhosis	3	Rate	2018	529.714	679.502	387.584
2	DALYs (Disability-Adjusted Life Years)	199	Western Sub-Saharan Africa	2	Female	27	Age-standardized	522	Chronic hepatitis B including cirrhosis	3	Rate	2018	269.795	341.318	199.182
2	DALYs (Disability-Adjusted Life Years)	199	Western Sub-Saharan Africa	3	Both	27	Age-standardized	522	Chronic hepatitis B including cirrhosis	3	Rate	2018	394.445	485.811	300.742
2	DALYs (Disability-Adjusted Life Years)	199	Western Sub-Saharan Africa	1	Male	27	Age-standardized	523	Chronic hepatitis C including cirrhosis	3	Rate	2018	310.079	420.716	218.548
2	DALYs (Disability-Adjusted Life Years)	199	Western Sub-Saharan Africa	2	Female	27	Age-standardized	523	Chronic hepatitis C including cirrhosis	3	Rate	2018	162.122	213.692	118.453
2	DALYs (Disability-Adjusted Life Years)	199	Western Sub-Saharan Africa	3	Both	27	Age-standardized	523	Chronic hepatitis C including cirrhosis	3	Rate	2018	233.06	305.939	171.688
2	DALYs (Disability-Adjusted Life Years)	199	Western Sub-Saharan Africa	1	Male	27	Age-standardized	524	Cirrhosis due to alcohol	3	Rate	2018	265.5	366.068	180.528
2	DALYs (Disability-Adjusted Life Years)	199	Western Sub-Saharan Africa	2	Female	27	Age-standardized	524	Cirrhosis due to alcohol	3	Rate	2018	65.3031	93.485	45.7689
2	DALYs (Disability-Adjusted Life Years)	199	Western Sub-Saharan Africa	3	Both	27	Age-standardized	524	Cirrhosis due to alcohol	3	Rate	2018	161.477	224.137	111.075
2	DALYs (Disability-Adjusted Life Years)	199	Western Sub-Saharan Africa	1	Male	27	Age-standardized	525	Cirrhosis due to other causes	3	Rate	2017	158.071	204.913	113.395
2	DALYs (Disability-Adjusted Life Years)	199	Western Sub-Saharan Africa	2	Female	27	Age-standardized	525	Cirrhosis due to other causes	3	Rate	2017	158.225	212.668	113.335
2	DALYs (Disability-Adjusted Life Years)	199	Western Sub-Saharan Africa	3	Both	27	Age-standardized	525	Cirrhosis due to other causes	3	Rate	2017	158.487	203.738	115.204
2	DALYs (Disability-Adjusted Life Years)	192	Southern Sub-Saharan Africa	1	Male	27	Age-standardized	521	Cirrhosis and other chronic liver diseases	3	Rate	2016	891.44	998.796	789.951
2	DALYs (Disability-Adjusted Life Years)	192	Southern Sub-Saharan Africa	2	Female	27	Age-standardized	521	Cirrhosis and other chronic liver diseases	3	Rate	2016	371.35	435.081	324.589
2	DALYs (Disability-Adjusted Life Years)	192	Southern Sub-Saharan Africa	3	Both	27	Age-standardized	521	Cirrhosis and other chronic liver diseases	3	Rate	2016	603.129	677.222	540.951
2	DALYs (Disability-Adjusted Life Years)	192	Southern Sub-Saharan Africa	1	Male	27	Age-standardized	522	Chronic hepatitis B including cirrhosis	3	Rate	2016	264.423	316.468	212.526
2	DALYs (Disability-Adjusted Life Years)	192	Southern Sub-Saharan Africa	2	Female	27	Age-standardized	522	Chronic hepatitis B including cirrhosis	3	Rate	2016	105.85	132.321	84.3343
2	DALYs (Disability-Adjusted Life Years)	192	Southern Sub-Saharan Africa	3	Both	27	Age-standardized	522	Chronic hepatitis B including cirrhosis	3	Rate	2016	176.902	212.428	144.789
2	DALYs (Disability-Adjusted Life Years)	192	Southern Sub-Saharan Africa	1	Male	27	Age-standardized	523	Chronic hepatitis C including cirrhosis	3	Rate	2016	274.967	334.488	223.051
2	DALYs (Disability-Adjusted Life Years)	192	Southern Sub-Saharan Africa	2	Female	27	Age-standardized	523	Chronic hepatitis C including cirrhosis	3	Rate	2016	113.775	139.266	92.3529
2	DALYs (Disability-Adjusted Life Years)	192	Southern Sub-Saharan Africa	3	Both	27	Age-standardized	523	Chronic hepatitis C including cirrhosis	3	Rate	2016	186.116	222.961	153.31
2	DALYs (Disability-Adjusted Life Years)	192	Southern Sub-Saharan Africa	1	Male	27	Age-standardized	524	Cirrhosis due to alcohol	3	Rate	2016	202.065	251.967	162.352
2	DALYs (Disability-Adjusted Life Years)	192	Southern Sub-Saharan Africa	2	Female	27	Age-standardized	524	Cirrhosis due to alcohol	3	Rate	2016	45.9897	59.9888	35.2071
2	DALYs (Disability-Adjusted Life Years)	192	Southern Sub-Saharan Africa	3	Both	27	Age-standardized	524	Cirrhosis due to alcohol	3	Rate	2016	114.561	144.814	90.667
2	DALYs (Disability-Adjusted Life Years)	192	Southern Sub-Saharan Africa	1	Male	27	Age-standardized	525	Cirrhosis due to other causes	3	Rate	2016	79.55	99.5322	61.2664
2	DALYs (Disability-Adjusted Life Years)	192	Southern Sub-Saharan Africa	2	Female	27	Age-standardized	525	Cirrhosis due to other causes	3	Rate	2016	79.0297	100.798	61.4596
2	DALYs (Disability-Adjusted Life Years)	192	Southern Sub-Saharan Africa	3	Both	27	Age-standardized	525	Cirrhosis due to other causes	3	Rate	2016	79.8371	99.5332	64.0265
2	DALYs (Disability-Adjusted Life Years)	199	Western Sub-Saharan Africa	1	Male	27	Age-standardized	525	Cirrhosis due to other causes	3	Rate	2018	151.302	205.094	103.706
2	DALYs (Disability-Adjusted Life Years)	199	Western Sub-Saharan Africa	2	Female	27	Age-standardized	525	Cirrhosis due to other causes	3	Rate	2018	152.136	200.793	106.418
2	DALYs (Disability-Adjusted Life Years)	199	Western Sub-Saharan Africa	3	Both	27	Age-standardized	525	Cirrhosis due to other causes	3	Rate	2018	152.075	196.825	107.686
2	DALYs (Disability-Adjusted Life Years)	192	Southern Sub-Saharan Africa	1	Male	27	Age-standardized	521	Cirrhosis and other chronic liver diseases	3	Rate	2017	851.715	961.426	741.103
2	DALYs (Disability-Adjusted Life Years)	192	Southern Sub-Saharan Africa	2	Female	27	Age-standardized	521	Cirrhosis and other chronic liver diseases	3	Rate	2017	355.093	419.437	308.711
2	DALYs (Disability-Adjusted Life Years)	192	Southern Sub-Saharan Africa	3	Both	27	Age-standardized	521	Cirrhosis and other chronic liver diseases	3	Rate	2017	576.627	654.221	507.766
2	DALYs (Disability-Adjusted Life Years)	192	Southern Sub-Saharan Africa	1	Male	27	Age-standardized	522	Chronic hepatitis B including cirrhosis	3	Rate	2017	251.409	303.868	202.047
2	DALYs (Disability-Adjusted Life Years)	192	Southern Sub-Saharan Africa	2	Female	27	Age-standardized	522	Chronic hepatitis B including cirrhosis	3	Rate	2017	100.842	126.72	81.0324
2	DALYs (Disability-Adjusted Life Years)	192	Southern Sub-Saharan Africa	3	Both	27	Age-standardized	522	Chronic hepatitis B including cirrhosis	3	Rate	2017	168.37	203.923	136.949
2	DALYs (Disability-Adjusted Life Years)	192	Southern Sub-Saharan Africa	1	Male	27	Age-standardized	523	Chronic hepatitis C including cirrhosis	3	Rate	2017	261.051	317.24	208.314
2	DALYs (Disability-Adjusted Life Years)	192	Southern Sub-Saharan Africa	2	Female	27	Age-standardized	523	Chronic hepatitis C including cirrhosis	3	Rate	2017	108.299	133.999	87.8374
2	DALYs (Disability-Adjusted Life Years)	192	Southern Sub-Saharan Africa	3	Both	27	Age-standardized	523	Chronic hepatitis C including cirrhosis	3	Rate	2017	176.94	212.641	143.492
2	DALYs (Disability-Adjusted Life Years)	192	Southern Sub-Saharan Africa	1	Male	27	Age-standardized	524	Cirrhosis due to alcohol	3	Rate	2017	193.916	244.521	153.505
2	DALYs (Disability-Adjusted Life Years)	192	Southern Sub-Saharan Africa	2	Female	27	Age-standardized	524	Cirrhosis due to alcohol	3	Rate	2017	43.9195	57.2285	33.7655
2	DALYs (Disability-Adjusted Life Years)	192	Southern Sub-Saharan Africa	3	Both	27	Age-standardized	524	Cirrhosis due to alcohol	3	Rate	2017	109.901	140.595	87.2376
2	DALYs (Disability-Adjusted Life Years)	192	Southern Sub-Saharan Africa	1	Male	27	Age-standardized	525	Cirrhosis due to other causes	3	Rate	2017	77.119	97.5459	58.8065
2	DALYs (Disability-Adjusted Life Years)	192	Southern Sub-Saharan Africa	2	Female	27	Age-standardized	525	Cirrhosis due to other causes	3	Rate	2017	76.1685	97.4165	59.9075
2	DALYs (Disability-Adjusted Life Years)	192	Southern Sub-Saharan Africa	3	Both	27	Age-standardized	525	Cirrhosis due to other causes	3	Rate	2017	77.1472	97.405	61.5423
2	DALYs (Disability-Adjusted Life Years)	192	Southern Sub-Saharan Africa	1	Male	27	Age-standardized	521	Cirrhosis and other chronic liver diseases	3	Rate	2018	839.289	947.3	722.636
2	DALYs (Disability-Adjusted Life Years)	192	Southern Sub-Saharan Africa	2	Female	27	Age-standardized	521	Cirrhosis and other chronic liver diseases	3	Rate	2018	352.527	413.345	306.661
2	DALYs (Disability-Adjusted Life Years)	192	Southern Sub-Saharan Africa	3	Both	27	Age-standardized	521	Cirrhosis and other chronic liver diseases	3	Rate	2018	570.251	644.917	502.018
2	DALYs (Disability-Adjusted Life Years)	192	Southern Sub-Saharan Africa	1	Male	27	Age-standardized	522	Chronic hepatitis B including cirrhosis	3	Rate	2018	246.891	299.615	197.191
2	DALYs (Disability-Adjusted Life Years)	192	Southern Sub-Saharan Africa	2	Female	27	Age-standardized	522	Chronic hepatitis B including cirrhosis	3	Rate	2018	99.6967	122.342	80.204
2	DALYs (Disability-Adjusted Life Years)	192	Southern Sub-Saharan Africa	3	Both	27	Age-standardized	522	Chronic hepatitis B including cirrhosis	3	Rate	2018	165.891	200.674	134.048
2	DALYs (Disability-Adjusted Life Years)	192	Southern Sub-Saharan Africa	1	Male	27	Age-standardized	523	Chronic hepatitis C including cirrhosis	3	Rate	2018	256.035	313.346	204.265
2	DALYs (Disability-Adjusted Life Years)	192	Southern Sub-Saharan Africa	2	Female	27	Age-standardized	523	Chronic hepatitis C including cirrhosis	3	Rate	2018	107.197	131.383	86.9846
2	DALYs (Disability-Adjusted Life Years)	192	Southern Sub-Saharan Africa	3	Both	27	Age-standardized	523	Chronic hepatitis C including cirrhosis	3	Rate	2018	174.291	209.025	141.305
2	DALYs (Disability-Adjusted Life Years)	192	Southern Sub-Saharan Africa	1	Male	27	Age-standardized	524	Cirrhosis due to alcohol	3	Rate	2018	191.337	238.477	152.746
2	DALYs (Disability-Adjusted Life Years)	192	Southern Sub-Saharan Africa	2	Female	27	Age-standardized	524	Cirrhosis due to alcohol	3	Rate	2018	43.6556	55.8476	33.2675
2	DALYs (Disability-Adjusted Life Years)	192	Southern Sub-Saharan Africa	3	Both	27	Age-standardized	524	Cirrhosis due to alcohol	3	Rate	2018	108.787	137.874	86.7713
2	DALYs (Disability-Adjusted Life Years)	192	Southern Sub-Saharan Africa	1	Male	27	Age-standardized	525	Cirrhosis due to other causes	3	Rate	2018	76.8369	97.541	58.6759
2	DALYs (Disability-Adjusted Life Years)	192	Southern Sub-Saharan Africa	2	Female	27	Age-standardized	525	Cirrhosis due to other causes	3	Rate	2018	75.9032	98.471	59.1263
2	DALYs (Disability-Adjusted Life Years)	192	Southern Sub-Saharan Africa	3	Both	27	Age-standardized	525	Cirrhosis due to other causes	3	Rate	2018	76.8733	96.6351	60.8707
2	DALYs (Disability-Adjusted Life Years)	166	Sub-Saharan Africa	1	Male	27	Age-standardized	971	Nonalcoholic fatty liver disease including cirrhosis	3	Rate	2011	38.608	55.6064	26.0116
2	DALYs (Disability-Adjusted Life Years)	166	Sub-Saharan Africa	2	Female	27	Age-standardized	971	Nonalcoholic fatty liver disease including cirrhosis	3	Rate	2011	37.7432	54.8852	25.3871
2	DALYs (Disability-Adjusted Life Years)	166	Sub-Saharan Africa	3	Both	27	Age-standardized	971	Nonalcoholic fatty liver disease including cirrhosis	3	Rate	2011	38.3793	54.3861	25.8124
2	DALYs (Disability-Adjusted Life Years)	166	Sub-Saharan Africa	1	Male	27	Age-standardized	521	Cirrhosis and other chronic liver diseases	3	Rate	2013	1566.39	1807.09	1367.44
2	DALYs (Disability-Adjusted Life Years)	166	Sub-Saharan Africa	2	Female	27	Age-standardized	521	Cirrhosis and other chronic liver diseases	3	Rate	2013	736.262	852.566	626.013
2	DALYs (Disability-Adjusted Life Years)	166	Sub-Saharan Africa	3	Both	27	Age-standardized	521	Cirrhosis and other chronic liver diseases	3	Rate	2013	1138.96	1290.99	997.475
2	DALYs (Disability-Adjusted Life Years)	166	Sub-Saharan Africa	1	Male	27	Age-standardized	522	Chronic hepatitis B including cirrhosis	3	Rate	2013	599.988	726.352	483.903
2	DALYs (Disability-Adjusted Life Years)	166	Sub-Saharan Africa	2	Female	27	Age-standardized	522	Chronic hepatitis B including cirrhosis	3	Rate	2013	266.76	324.102	211.611
2	DALYs (Disability-Adjusted Life Years)	166	Sub-Saharan Africa	3	Both	27	Age-standardized	522	Chronic hepatitis B including cirrhosis	3	Rate	2013	428.23	509.322	349.534
2	DALYs (Disability-Adjusted Life Years)	166	Sub-Saharan Africa	1	Male	27	Age-standardized	523	Chronic hepatitis C including cirrhosis	3	Rate	2013	451.262	570.218	359.243
2	DALYs (Disability-Adjusted Life Years)	166	Sub-Saharan Africa	2	Female	27	Age-standardized	523	Chronic hepatitis C including cirrhosis	3	Rate	2013	199.843	251.724	158.446
2	DALYs (Disability-Adjusted Life Years)	166	Sub-Saharan Africa	3	Both	27	Age-standardized	523	Chronic hepatitis C including cirrhosis	3	Rate	2013	321.768	403.264	254.672
2	DALYs (Disability-Adjusted Life Years)	166	Sub-Saharan Africa	1	Male	27	Age-standardized	524	Cirrhosis due to alcohol	3	Rate	2013	323.058	425.707	233.259
2	DALYs (Disability-Adjusted Life Years)	166	Sub-Saharan Africa	2	Female	27	Age-standardized	524	Cirrhosis due to alcohol	3	Rate	2013	76.7225	102.86	54.2101
2	DALYs (Disability-Adjusted Life Years)	166	Sub-Saharan Africa	3	Both	27	Age-standardized	524	Cirrhosis due to alcohol	3	Rate	2013	195.519	259.493	140.94
2	DALYs (Disability-Adjusted Life Years)	166	Sub-Saharan Africa	1	Male	27	Age-standardized	525	Cirrhosis due to other causes	3	Rate	2013	153.736	197.116	117.358
2	DALYs (Disability-Adjusted Life Years)	166	Sub-Saharan Africa	2	Female	27	Age-standardized	525	Cirrhosis due to other causes	3	Rate	2013	154.968	201.124	114.847
2	DALYs (Disability-Adjusted Life Years)	166	Sub-Saharan Africa	3	Both	27	Age-standardized	525	Cirrhosis due to other causes	3	Rate	2013	155.077	197.782	118.514
2	DALYs (Disability-Adjusted Life Years)	192	Southern Sub-Saharan Africa	1	Male	27	Age-standardized	971	Nonalcoholic fatty liver disease including cirrhosis	3	Rate	2016	70.435	96.1229	49.163
2	DALYs (Disability-Adjusted Life Years)	192	Southern Sub-Saharan Africa	2	Female	27	Age-standardized	971	Nonalcoholic fatty liver disease including cirrhosis	3	Rate	2016	26.7051	36.7326	18.8135
2	DALYs (Disability-Adjusted Life Years)	192	Southern Sub-Saharan Africa	3	Both	27	Age-standardized	971	Nonalcoholic fatty liver disease including cirrhosis	3	Rate	2016	45.7117	61.8079	32.3545
2	DALYs (Disability-Adjusted Life Years)	192	Southern Sub-Saharan Africa	1	Male	27	Age-standardized	971	Nonalcoholic fatty liver disease including cirrhosis	3	Rate	2015	70.762	96.1778	49.6097
2	DALYs (Disability-Adjusted Life Years)	192	Southern Sub-Saharan Africa	2	Female	27	Age-standardized	971	Nonalcoholic fatty liver disease including cirrhosis	3	Rate	2015	26.8603	37.2262	18.6705
2	DALYs (Disability-Adjusted Life Years)	192	Southern Sub-Saharan Africa	3	Both	27	Age-standardized	971	Nonalcoholic fatty liver disease including cirrhosis	3	Rate	2015	45.9362	62.4784	32.6059
2	DALYs (Disability-Adjusted Life Years)	167	Central Sub-Saharan Africa	1	Male	27	Age-standardized	971	Nonalcoholic fatty liver disease including cirrhosis	3	Rate	2017	38.7082	60.4269	23.8077
2	DALYs (Disability-Adjusted Life Years)	167	Central Sub-Saharan Africa	2	Female	27	Age-standardized	971	Nonalcoholic fatty liver disease including cirrhosis	3	Rate	2017	25.3842	40.1773	15.4223
2	DALYs (Disability-Adjusted Life Years)	167	Central Sub-Saharan Africa	3	Both	27	Age-standardized	971	Nonalcoholic fatty liver disease including cirrhosis	3	Rate	2017	31.8175	49.4081	20.8392
2	DALYs (Disability-Adjusted Life Years)	167	Central Sub-Saharan Africa	1	Male	27	Age-standardized	521	Cirrhosis and other chronic liver diseases	3	Rate	2011	2331.19	2945.49	1816.44
2	DALYs (Disability-Adjusted Life Years)	167	Central Sub-Saharan Africa	2	Female	27	Age-standardized	521	Cirrhosis and other chronic liver diseases	3	Rate	2011	727.86	1009.47	541.742
2	DALYs (Disability-Adjusted Life Years)	167	Central Sub-Saharan Africa	3	Both	27	Age-standardized	521	Cirrhosis and other chronic liver diseases	3	Rate	2011	1486.67	1818.33	1207.96
2	DALYs (Disability-Adjusted Life Years)	167	Central Sub-Saharan Africa	1	Male	27	Age-standardized	522	Chronic hepatitis B including cirrhosis	3	Rate	2011	802.447	1036.05	569.171
2	DALYs (Disability-Adjusted Life Years)	167	Central Sub-Saharan Africa	2	Female	27	Age-standardized	522	Chronic hepatitis B including cirrhosis	3	Rate	2011	226.008	330.142	152.298
2	DALYs (Disability-Adjusted Life Years)	167	Central Sub-Saharan Africa	3	Both	27	Age-standardized	522	Chronic hepatitis B including cirrhosis	3	Rate	2011	499.356	658.701	361.55
2	DALYs (Disability-Adjusted Life Years)	167	Central Sub-Saharan Africa	1	Male	27	Age-standardized	523	Chronic hepatitis C including cirrhosis	3	Rate	2011	797.584	1082.61	562.009
2	DALYs (Disability-Adjusted Life Years)	167	Central Sub-Saharan Africa	2	Female	27	Age-standardized	523	Chronic hepatitis C including cirrhosis	3	Rate	2011	242.432	339.029	172.373
2	DALYs (Disability-Adjusted Life Years)	167	Central Sub-Saharan Africa	3	Both	27	Age-standardized	523	Chronic hepatitis C including cirrhosis	3	Rate	2011	505.954	681.982	369.921
2	DALYs (Disability-Adjusted Life Years)	167	Central Sub-Saharan Africa	1	Male	27	Age-standardized	524	Cirrhosis due to alcohol	3	Rate	2011	503.82	730.33	321.194
2	DALYs (Disability-Adjusted Life Years)	167	Central Sub-Saharan Africa	2	Female	27	Age-standardized	524	Cirrhosis due to alcohol	3	Rate	2011	77.842	121.215	46.3895
2	DALYs (Disability-Adjusted Life Years)	167	Central Sub-Saharan Africa	3	Both	27	Age-standardized	524	Cirrhosis due to alcohol	3	Rate	2011	277.106	395.149	179.228
2	DALYs (Disability-Adjusted Life Years)	167	Central Sub-Saharan Africa	1	Male	27	Age-standardized	525	Cirrhosis due to other causes	3	Rate	2011	189.028	276.038	127.083
2	DALYs (Disability-Adjusted Life Years)	167	Central Sub-Saharan Africa	2	Female	27	Age-standardized	525	Cirrhosis due to other causes	3	Rate	2011	155.878	223.605	110.025
2	DALYs (Disability-Adjusted Life Years)	167	Central Sub-Saharan Africa	3	Both	27	Age-standardized	525	Cirrhosis due to other causes	3	Rate	2011	172.506	246.363	123.572
2	DALYs (Disability-Adjusted Life Years)	192	Southern Sub-Saharan Africa	1	Male	27	Age-standardized	521	Cirrhosis and other chronic liver diseases	3	Rate	2019	824.399	938.824	701.661
2	DALYs (Disability-Adjusted Life Years)	192	Southern Sub-Saharan Africa	2	Female	27	Age-standardized	521	Cirrhosis and other chronic liver diseases	3	Rate	2019	342.715	407.634	294.971
2	DALYs (Disability-Adjusted Life Years)	192	Southern Sub-Saharan Africa	3	Both	27	Age-standardized	521	Cirrhosis and other chronic liver diseases	3	Rate	2019	559.258	635.115	487.75
2	DALYs (Disability-Adjusted Life Years)	192	Southern Sub-Saharan Africa	1	Male	27	Age-standardized	522	Chronic hepatitis B including cirrhosis	3	Rate	2019	242.626	296.155	190.037
2	DALYs (Disability-Adjusted Life Years)	192	Southern Sub-Saharan Africa	2	Female	27	Age-standardized	522	Chronic hepatitis B including cirrhosis	3	Rate	2019	96.0731	120.04	76.4584
2	DALYs (Disability-Adjusted Life Years)	192	Southern Sub-Saharan Africa	3	Both	27	Age-standardized	522	Chronic hepatitis B including cirrhosis	3	Rate	2019	162.34	198.276	130.587
2	DALYs (Disability-Adjusted Life Years)	192	Southern Sub-Saharan Africa	1	Male	27	Age-standardized	523	Chronic hepatitis C including cirrhosis	3	Rate	2019	251.794	309.137	196.753
2	DALYs (Disability-Adjusted Life Years)	192	Southern Sub-Saharan Africa	2	Female	27	Age-standardized	523	Chronic hepatitis C including cirrhosis	3	Rate	2019	104.187	128.242	83.7317
2	DALYs (Disability-Adjusted Life Years)	192	Southern Sub-Saharan Africa	3	Both	27	Age-standardized	523	Chronic hepatitis C including cirrhosis	3	Rate	2019	171.099	205.869	137.34
2	DALYs (Disability-Adjusted Life Years)	192	Southern Sub-Saharan Africa	1	Male	27	Age-standardized	524	Cirrhosis due to alcohol	3	Rate	2019	186.927	235.427	147.307
2	DALYs (Disability-Adjusted Life Years)	192	Southern Sub-Saharan Africa	2	Female	27	Age-standardized	524	Cirrhosis due to alcohol	3	Rate	2019	41.7779	54.1382	31.6582
2	DALYs (Disability-Adjusted Life Years)	192	Southern Sub-Saharan Africa	3	Both	27	Age-standardized	524	Cirrhosis due to alcohol	3	Rate	2019	106.097	134.266	84.1702
2	DALYs (Disability-Adjusted Life Years)	192	Southern Sub-Saharan Africa	1	Male	27	Age-standardized	525	Cirrhosis due to other causes	3	Rate	2019	75.7372	96.8444	57.1653
2	DALYs (Disability-Adjusted Life Years)	192	Southern Sub-Saharan Africa	2	Female	27	Age-standardized	525	Cirrhosis due to other causes	3	Rate	2019	75.2873	98.5972	57.383
2	DALYs (Disability-Adjusted Life Years)	192	Southern Sub-Saharan Africa	3	Both	27	Age-standardized	525	Cirrhosis due to other causes	3	Rate	2019	75.9729	95.9943	59.2526
2	DALYs (Disability-Adjusted Life Years)	166	Sub-Saharan Africa	1	Male	27	Age-standardized	971	Nonalcoholic fatty liver disease including cirrhosis	3	Rate	2012	38.513	56.3138	25.7732
2	DALYs (Disability-Adjusted Life Years)	166	Sub-Saharan Africa	2	Female	27	Age-standardized	971	Nonalcoholic fatty liver disease including cirrhosis	3	Rate	2012	37.8168	54.5381	25.7715
2	DALYs (Disability-Adjusted Life Years)	166	Sub-Saharan Africa	3	Both	27	Age-standardized	971	Nonalcoholic fatty liver disease including cirrhosis	3	Rate	2012	38.3691	55.1393	26.0184
2	DALYs (Disability-Adjusted Life Years)	167	Central Sub-Saharan Africa	1	Male	27	Age-standardized	971	Nonalcoholic fatty liver disease including cirrhosis	3	Rate	2018	38.714	60.6241	23.6756
2	DALYs (Disability-Adjusted Life Years)	167	Central Sub-Saharan Africa	2	Female	27	Age-standardized	971	Nonalcoholic fatty liver disease including cirrhosis	3	Rate	2018	25.3614	40.6504	15.2988
2	DALYs (Disability-Adjusted Life Years)	167	Central Sub-Saharan Africa	3	Both	27	Age-standardized	971	Nonalcoholic fatty liver disease including cirrhosis	3	Rate	2018	31.815	49.244	20.7588
2	DALYs (Disability-Adjusted Life Years)	167	Central Sub-Saharan Africa	1	Male	27	Age-standardized	971	Nonalcoholic fatty liver disease including cirrhosis	3	Rate	2016	38.8725	60.8005	24.3181
2	DALYs (Disability-Adjusted Life Years)	167	Central Sub-Saharan Africa	2	Female	27	Age-standardized	971	Nonalcoholic fatty liver disease including cirrhosis	3	Rate	2016	25.4614	39.6557	15.7067
2	DALYs (Disability-Adjusted Life Years)	167	Central Sub-Saharan Africa	3	Both	27	Age-standardized	971	Nonalcoholic fatty liver disease including cirrhosis	3	Rate	2016	31.9261	50.2295	20.8853
2	DALYs (Disability-Adjusted Life Years)	192	Southern Sub-Saharan Africa	1	Male	27	Age-standardized	521	Cirrhosis and other chronic liver diseases	3	Rate	2020	822.901	934.355	688.187
2	DALYs (Disability-Adjusted Life Years)	192	Southern Sub-Saharan Africa	2	Female	27	Age-standardized	521	Cirrhosis and other chronic liver diseases	3	Rate	2020	343.461	409.801	293.442
2	DALYs (Disability-Adjusted Life Years)	192	Southern Sub-Saharan Africa	3	Both	27	Age-standardized	521	Cirrhosis and other chronic liver diseases	3	Rate	2020	559.808	636.485	485.044
2	DALYs (Disability-Adjusted Life Years)	192	Southern Sub-Saharan Africa	1	Male	27	Age-standardized	522	Chronic hepatitis B including cirrhosis	3	Rate	2020	240.194	292.96	186.823
2	DALYs (Disability-Adjusted Life Years)	192	Southern Sub-Saharan Africa	2	Female	27	Age-standardized	522	Chronic hepatitis B including cirrhosis	3	Rate	2020	95.7841	120.447	76.7751
2	DALYs (Disability-Adjusted Life Years)	192	Southern Sub-Saharan Africa	3	Both	27	Age-standardized	522	Chronic hepatitis B including cirrhosis	3	Rate	2020	161.314	196.139	130.353
2	DALYs (Disability-Adjusted Life Years)	192	Southern Sub-Saharan Africa	1	Male	27	Age-standardized	523	Chronic hepatitis C including cirrhosis	3	Rate	2020	251.955	305.227	195.371
2	DALYs (Disability-Adjusted Life Years)	192	Southern Sub-Saharan Africa	2	Female	27	Age-standardized	523	Chronic hepatitis C including cirrhosis	3	Rate	2020	105.498	129.689	84.5341
2	DALYs (Disability-Adjusted Life Years)	192	Southern Sub-Saharan Africa	3	Both	27	Age-standardized	523	Chronic hepatitis C including cirrhosis	3	Rate	2020	172.129	206.242	137.983
2	DALYs (Disability-Adjusted Life Years)	192	Southern Sub-Saharan Africa	1	Male	27	Age-standardized	524	Cirrhosis due to alcohol	3	Rate	2020	186.932	237.867	146.639
2	DALYs (Disability-Adjusted Life Years)	192	Southern Sub-Saharan Africa	2	Female	27	Age-standardized	524	Cirrhosis due to alcohol	3	Rate	2020	42.7802	55.3909	32.6871
2	DALYs (Disability-Adjusted Life Years)	192	Southern Sub-Saharan Africa	3	Both	27	Age-standardized	524	Cirrhosis due to alcohol	3	Rate	2020	106.802	136.073	84.3292
2	DALYs (Disability-Adjusted Life Years)	192	Southern Sub-Saharan Africa	1	Male	27	Age-standardized	525	Cirrhosis due to other causes	3	Rate	2020	75.2855	95.6582	56.6279
2	DALYs (Disability-Adjusted Life Years)	192	Southern Sub-Saharan Africa	2	Female	27	Age-standardized	525	Cirrhosis due to other causes	3	Rate	2020	73.2907	96.6464	55.5743
2	DALYs (Disability-Adjusted Life Years)	192	Southern Sub-Saharan Africa	3	Both	27	Age-standardized	525	Cirrhosis due to other causes	3	Rate	2020	74.7831	94.2452	58.311
2	DALYs (Disability-Adjusted Life Years)	192	Southern Sub-Saharan Africa	1	Male	27	Age-standardized	971	Nonalcoholic fatty liver disease including cirrhosis	3	Rate	2017	68.2203	93.2635	48.0642
2	DALYs (Disability-Adjusted Life Years)	192	Southern Sub-Saharan Africa	2	Female	27	Age-standardized	971	Nonalcoholic fatty liver disease including cirrhosis	3	Rate	2017	25.8641	35.5154	18.0085
2	DALYs (Disability-Adjusted Life Years)	192	Southern Sub-Saharan Africa	3	Both	27	Age-standardized	971	Nonalcoholic fatty liver disease including cirrhosis	3	Rate	2017	44.268	60.0318	31.4867
2	DALYs (Disability-Adjusted Life Years)	192	Southern Sub-Saharan Africa	1	Male	27	Age-standardized	971	Nonalcoholic fatty liver disease including cirrhosis	3	Rate	2018	68.189	93.913	47.6647
2	DALYs (Disability-Adjusted Life Years)	192	Southern Sub-Saharan Africa	2	Female	27	Age-standardized	971	Nonalcoholic fatty liver disease including cirrhosis	3	Rate	2018	26.0746	36.0684	18.112
2	DALYs (Disability-Adjusted Life Years)	192	Southern Sub-Saharan Africa	3	Both	27	Age-standardized	971	Nonalcoholic fatty liver disease including cirrhosis	3	Rate	2018	44.4091	61.0663	31.0586
2	DALYs (Disability-Adjusted Life Years)	167	Central Sub-Saharan Africa	1	Male	27	Age-standardized	521	Cirrhosis and other chronic liver diseases	3	Rate	2012	2319.49	2904.7	1797.07
2	DALYs (Disability-Adjusted Life Years)	167	Central Sub-Saharan Africa	2	Female	27	Age-standardized	521	Cirrhosis and other chronic liver diseases	3	Rate	2012	717.541	975.646	533.023
2	DALYs (Disability-Adjusted Life Years)	167	Central Sub-Saharan Africa	3	Both	27	Age-standardized	521	Cirrhosis and other chronic liver diseases	3	Rate	2012	1477.21	1810.65	1196.41
2	DALYs (Disability-Adjusted Life Years)	167	Central Sub-Saharan Africa	1	Male	27	Age-standardized	522	Chronic hepatitis B including cirrhosis	3	Rate	2012	798.082	1045.35	563.548
2	DALYs (Disability-Adjusted Life Years)	167	Central Sub-Saharan Africa	2	Female	27	Age-standardized	522	Chronic hepatitis B including cirrhosis	3	Rate	2012	222.447	320.506	149.156
2	DALYs (Disability-Adjusted Life Years)	167	Central Sub-Saharan Africa	3	Both	27	Age-standardized	522	Chronic hepatitis B including cirrhosis	3	Rate	2012	495.931	654.627	358.444
2	DALYs (Disability-Adjusted Life Years)	167	Central Sub-Saharan Africa	1	Male	27	Age-standardized	523	Chronic hepatitis C including cirrhosis	3	Rate	2012	792.954	1069.01	564.57
2	DALYs (Disability-Adjusted Life Years)	167	Central Sub-Saharan Africa	2	Female	27	Age-standardized	523	Chronic hepatitis C including cirrhosis	3	Rate	2012	238.703	332.602	169.87
2	DALYs (Disability-Adjusted Life Years)	167	Central Sub-Saharan Africa	3	Both	27	Age-standardized	523	Chronic hepatitis C including cirrhosis	3	Rate	2012	502.307	666.965	366.656
2	DALYs (Disability-Adjusted Life Years)	167	Central Sub-Saharan Africa	1	Male	27	Age-standardized	524	Cirrhosis due to alcohol	3	Rate	2012	502.974	723.734	323.314
2	DALYs (Disability-Adjusted Life Years)	167	Central Sub-Saharan Africa	2	Female	27	Age-standardized	524	Cirrhosis due to alcohol	3	Rate	2012	76.7619	119.938	45.254
2	DALYs (Disability-Adjusted Life Years)	167	Central Sub-Saharan Africa	3	Both	27	Age-standardized	524	Cirrhosis due to alcohol	3	Rate	2012	276.621	391.89	180.069
2	DALYs (Disability-Adjusted Life Years)	167	Central Sub-Saharan Africa	1	Male	27	Age-standardized	525	Cirrhosis due to other causes	3	Rate	2012	186.789	273.202	125.162
2	DALYs (Disability-Adjusted Life Years)	167	Central Sub-Saharan Africa	2	Female	27	Age-standardized	525	Cirrhosis due to other causes	3	Rate	2012	153.943	222.172	108.122
2	DALYs (Disability-Adjusted Life Years)	167	Central Sub-Saharan Africa	3	Both	27	Age-standardized	525	Cirrhosis due to other causes	3	Rate	2012	170.423	243.712	120.678
2	DALYs (Disability-Adjusted Life Years)	167	Central Sub-Saharan Africa	1	Male	27	Age-standardized	521	Cirrhosis and other chronic liver diseases	3	Rate	2021	2044.8	2663.38	1435.3
2	DALYs (Disability-Adjusted Life Years)	167	Central Sub-Saharan Africa	2	Female	27	Age-standardized	521	Cirrhosis and other chronic liver diseases	3	Rate	2021	616.748	825.745	434.675
2	DALYs (Disability-Adjusted Life Years)	167	Central Sub-Saharan Africa	3	Both	27	Age-standardized	521	Cirrhosis and other chronic liver diseases	3	Rate	2021	1298.27	1639.6	969.14
2	DALYs (Disability-Adjusted Life Years)	167	Central Sub-Saharan Africa	1	Male	27	Age-standardized	522	Chronic hepatitis B including cirrhosis	3	Rate	2021	699.574	985.771	453.229
2	DALYs (Disability-Adjusted Life Years)	167	Central Sub-Saharan Africa	2	Female	27	Age-standardized	522	Chronic hepatitis B including cirrhosis	3	Rate	2021	188.496	262.994	118.408
2	DALYs (Disability-Adjusted Life Years)	167	Central Sub-Saharan Africa	3	Both	27	Age-standardized	522	Chronic hepatitis B including cirrhosis	3	Rate	2021	432.696	599.222	294.652
2	DALYs (Disability-Adjusted Life Years)	167	Central Sub-Saharan Africa	1	Male	27	Age-standardized	523	Chronic hepatitis C including cirrhosis	3	Rate	2021	705.478	997.692	463.981
2	DALYs (Disability-Adjusted Life Years)	167	Central Sub-Saharan Africa	2	Female	27	Age-standardized	523	Chronic hepatitis C including cirrhosis	3	Rate	2021	207.64	287.966	142.002
2	DALYs (Disability-Adjusted Life Years)	167	Central Sub-Saharan Africa	3	Both	27	Age-standardized	523	Chronic hepatitis C including cirrhosis	3	Rate	2021	445.669	615.055	314.982
2	DALYs (Disability-Adjusted Life Years)	167	Central Sub-Saharan Africa	1	Male	27	Age-standardized	524	Cirrhosis due to alcohol	3	Rate	2021	448.693	670.726	266.02
2	DALYs (Disability-Adjusted Life Years)	167	Central Sub-Saharan Africa	2	Female	27	Age-standardized	524	Cirrhosis due to alcohol	3	Rate	2021	67.0777	103.81	36.991
2	DALYs (Disability-Adjusted Life Years)	167	Central Sub-Saharan Africa	3	Both	27	Age-standardized	524	Cirrhosis due to alcohol	3	Rate	2021	247.838	370.433	149.899
2	DALYs (Disability-Adjusted Life Years)	167	Central Sub-Saharan Africa	1	Male	27	Age-standardized	525	Cirrhosis due to other causes	3	Rate	2021	152.021	228.252	97.6299
2	DALYs (Disability-Adjusted Life Years)	167	Central Sub-Saharan Africa	2	Female	27	Age-standardized	525	Cirrhosis due to other causes	3	Rate	2021	128.064	188.139	84.4427
2	DALYs (Disability-Adjusted Life Years)	167	Central Sub-Saharan Africa	3	Both	27	Age-standardized	525	Cirrhosis due to other causes	3	Rate	2021	140.04	207.14	94.6602
2	DALYs (Disability-Adjusted Life Years)	192	Southern Sub-Saharan Africa	1	Male	27	Age-standardized	521	Cirrhosis and other chronic liver diseases	3	Rate	2021	821.487	941.704	682.239
2	DALYs (Disability-Adjusted Life Years)	192	Southern Sub-Saharan Africa	2	Female	27	Age-standardized	521	Cirrhosis and other chronic liver diseases	3	Rate	2021	340.505	411.769	285.038
2	DALYs (Disability-Adjusted Life Years)	192	Southern Sub-Saharan Africa	3	Both	27	Age-standardized	521	Cirrhosis and other chronic liver diseases	3	Rate	2021	557.761	641.916	475.488
2	DALYs (Disability-Adjusted Life Years)	192	Southern Sub-Saharan Africa	1	Male	27	Age-standardized	522	Chronic hepatitis B including cirrhosis	3	Rate	2021	240.232	294.377	186.976
2	DALYs (Disability-Adjusted Life Years)	192	Southern Sub-Saharan Africa	2	Female	27	Age-standardized	522	Chronic hepatitis B including cirrhosis	3	Rate	2021	95.4627	120.412	76.3488
2	DALYs (Disability-Adjusted Life Years)	192	Southern Sub-Saharan Africa	3	Both	27	Age-standardized	522	Chronic hepatitis B including cirrhosis	3	Rate	2021	161.202	198.355	129.456
2	DALYs (Disability-Adjusted Life Years)	192	Southern Sub-Saharan Africa	1	Male	27	Age-standardized	523	Chronic hepatitis C including cirrhosis	3	Rate	2021	251.318	308.775	196.193
2	DALYs (Disability-Adjusted Life Years)	192	Southern Sub-Saharan Africa	2	Female	27	Age-standardized	523	Chronic hepatitis C including cirrhosis	3	Rate	2021	102.947	126.914	81.9877
2	DALYs (Disability-Adjusted Life Years)	192	Southern Sub-Saharan Africa	3	Both	27	Age-standardized	523	Chronic hepatitis C including cirrhosis	3	Rate	2021	170.544	204.72	136.025
2	DALYs (Disability-Adjusted Life Years)	192	Southern Sub-Saharan Africa	1	Male	27	Age-standardized	524	Cirrhosis due to alcohol	3	Rate	2021	185.598	237.083	145.761
2	DALYs (Disability-Adjusted Life Years)	192	Southern Sub-Saharan Africa	2	Female	27	Age-standardized	524	Cirrhosis due to alcohol	3	Rate	2021	42.4712	54.1653	32.2501
2	DALYs (Disability-Adjusted Life Years)	192	Southern Sub-Saharan Africa	3	Both	27	Age-standardized	524	Cirrhosis due to alcohol	3	Rate	2021	106.078	136.165	83.3656
2	DALYs (Disability-Adjusted Life Years)	192	Southern Sub-Saharan Africa	1	Male	27	Age-standardized	525	Cirrhosis due to other causes	3	Rate	2021	75.4389	96.99	56.573
2	DALYs (Disability-Adjusted Life Years)	192	Southern Sub-Saharan Africa	2	Female	27	Age-standardized	525	Cirrhosis due to other causes	3	Rate	2021	73.6784	97.726	55.0605
2	DALYs (Disability-Adjusted Life Years)	192	Southern Sub-Saharan Africa	3	Both	27	Age-standardized	525	Cirrhosis due to other causes	3	Rate	2021	75.0938	96.1234	58.3453
2	DALYs (Disability-Adjusted Life Years)	166	Sub-Saharan Africa	1	Male	27	Age-standardized	971	Nonalcoholic fatty liver disease including cirrhosis	3	Rate	2013	38.3493	55.9486	26.2563
2	DALYs (Disability-Adjusted Life Years)	166	Sub-Saharan Africa	2	Female	27	Age-standardized	971	Nonalcoholic fatty liver disease including cirrhosis	3	Rate	2013	37.968	55.7399	25.5561
2	DALYs (Disability-Adjusted Life Years)	166	Sub-Saharan Africa	3	Both	27	Age-standardized	971	Nonalcoholic fatty liver disease including cirrhosis	3	Rate	2013	38.3636	55.6135	26.2392
2	DALYs (Disability-Adjusted Life Years)	166	Sub-Saharan Africa	1	Male	27	Age-standardized	971	Nonalcoholic fatty liver disease including cirrhosis	3	Rate	2014	38.2885	54.8823	26.0987
2	DALYs (Disability-Adjusted Life Years)	166	Sub-Saharan Africa	2	Female	27	Age-standardized	971	Nonalcoholic fatty liver disease including cirrhosis	3	Rate	2014	38.1133	55.1063	26.035
2	DALYs (Disability-Adjusted Life Years)	166	Sub-Saharan Africa	3	Both	27	Age-standardized	971	Nonalcoholic fatty liver disease including cirrhosis	3	Rate	2014	38.403	55.2869	26.3562
2	DALYs (Disability-Adjusted Life Years)	166	Sub-Saharan Africa	1	Male	27	Age-standardized	521	Cirrhosis and other chronic liver diseases	3	Rate	2015	1511.51	1747.38	1296.05
2	DALYs (Disability-Adjusted Life Years)	166	Sub-Saharan Africa	2	Female	27	Age-standardized	521	Cirrhosis and other chronic liver diseases	3	Rate	2015	712.924	825.281	603.085
2	DALYs (Disability-Adjusted Life Years)	166	Sub-Saharan Africa	3	Both	27	Age-standardized	521	Cirrhosis and other chronic liver diseases	3	Rate	2015	1098.52	1242.19	955.511
2	DALYs (Disability-Adjusted Life Years)	166	Sub-Saharan Africa	1	Male	27	Age-standardized	522	Chronic hepatitis B including cirrhosis	3	Rate	2015	577.812	699.99	459.223
2	DALYs (Disability-Adjusted Life Years)	166	Sub-Saharan Africa	2	Female	27	Age-standardized	522	Chronic hepatitis B including cirrhosis	3	Rate	2015	257.078	309.098	200.465
2	DALYs (Disability-Adjusted Life Years)	166	Sub-Saharan Africa	3	Both	27	Age-standardized	522	Chronic hepatitis B including cirrhosis	3	Rate	2015	411.795	489.953	333.082
2	DALYs (Disability-Adjusted Life Years)	166	Sub-Saharan Africa	1	Male	27	Age-standardized	523	Chronic hepatitis C including cirrhosis	3	Rate	2015	435.742	549.327	343.095
2	DALYs (Disability-Adjusted Life Years)	166	Sub-Saharan Africa	2	Female	27	Age-standardized	523	Chronic hepatitis C including cirrhosis	3	Rate	2015	193.343	239.716	154.379
2	DALYs (Disability-Adjusted Life Years)	166	Sub-Saharan Africa	3	Both	27	Age-standardized	523	Chronic hepatitis C including cirrhosis	3	Rate	2015	310.382	382.79	248.81
2	DALYs (Disability-Adjusted Life Years)	166	Sub-Saharan Africa	1	Male	27	Age-standardized	524	Cirrhosis due to alcohol	3	Rate	2015	311.627	418.637	225.667
2	DALYs (Disability-Adjusted Life Years)	166	Sub-Saharan Africa	2	Female	27	Age-standardized	524	Cirrhosis due to alcohol	3	Rate	2015	74.1786	101.796	53.1432
2	DALYs (Disability-Adjusted Life Years)	166	Sub-Saharan Africa	3	Both	27	Age-standardized	524	Cirrhosis due to alcohol	3	Rate	2015	188.097	249.745	135.665
2	DALYs (Disability-Adjusted Life Years)	166	Sub-Saharan Africa	1	Male	27	Age-standardized	525	Cirrhosis due to other causes	3	Rate	2015	148.216	191.732	109.495
2	DALYs (Disability-Adjusted Life Years)	166	Sub-Saharan Africa	2	Female	27	Age-standardized	525	Cirrhosis due to other causes	3	Rate	2015	150.428	192.287	111.417
2	DALYs (Disability-Adjusted Life Years)	166	Sub-Saharan Africa	3	Both	27	Age-standardized	525	Cirrhosis due to other causes	3	Rate	2015	150.048	191.679	111.724
2	DALYs (Disability-Adjusted Life Years)	167	Central Sub-Saharan Africa	1	Male	27	Age-standardized	521	Cirrhosis and other chronic liver diseases	3	Rate	2014	2266.98	2868.3	1760.45
2	DALYs (Disability-Adjusted Life Years)	167	Central Sub-Saharan Africa	2	Female	27	Age-standardized	521	Cirrhosis and other chronic liver diseases	3	Rate	2014	695.494	912.025	521.05
2	DALYs (Disability-Adjusted Life Years)	167	Central Sub-Saharan Africa	3	Both	27	Age-standardized	521	Cirrhosis and other chronic liver diseases	3	Rate	2014	1443.03	1780.29	1156.04
2	DALYs (Disability-Adjusted Life Years)	167	Central Sub-Saharan Africa	1	Male	27	Age-standardized	522	Chronic hepatitis B including cirrhosis	3	Rate	2014	779.157	1048.87	533.98
2	DALYs (Disability-Adjusted Life Years)	167	Central Sub-Saharan Africa	2	Female	27	Age-standardized	522	Chronic hepatitis B including cirrhosis	3	Rate	2014	214.879	300.81	143.425
2	DALYs (Disability-Adjusted Life Years)	167	Central Sub-Saharan Africa	3	Both	27	Age-standardized	522	Chronic hepatitis B including cirrhosis	3	Rate	2014	483.739	637.107	343.896
2	DALYs (Disability-Adjusted Life Years)	167	Central Sub-Saharan Africa	1	Male	27	Age-standardized	523	Chronic hepatitis C including cirrhosis	3	Rate	2014	773.699	1050.56	540.456
2	DALYs (Disability-Adjusted Life Years)	167	Central Sub-Saharan Africa	2	Female	27	Age-standardized	523	Chronic hepatitis C including cirrhosis	3	Rate	2014	230.654	323.916	164.9
2	DALYs (Disability-Adjusted Life Years)	167	Central Sub-Saharan Africa	3	Both	27	Age-standardized	523	Chronic hepatitis C including cirrhosis	3	Rate	2014	489.709	655.144	351.767
2	DALYs (Disability-Adjusted Life Years)	167	Central Sub-Saharan Africa	1	Male	27	Age-standardized	524	Cirrhosis due to alcohol	3	Rate	2014	493.987	712.724	312.954
2	DALYs (Disability-Adjusted Life Years)	167	Central Sub-Saharan Africa	2	Female	27	Age-standardized	524	Cirrhosis due to alcohol	3	Rate	2014	74.2631	116.934	43.7165
2	DALYs (Disability-Adjusted Life Years)	167	Central Sub-Saharan Africa	3	Both	27	Age-standardized	524	Cirrhosis due to alcohol	3	Rate	2014	271.852	389.993	174.501
2	DALYs (Disability-Adjusted Life Years)	167	Central Sub-Saharan Africa	1	Male	27	Age-standardized	525	Cirrhosis due to other causes	3	Rate	2014	181.032	270.967	119.53
2	DALYs (Disability-Adjusted Life Years)	167	Central Sub-Saharan Africa	2	Female	27	Age-standardized	525	Cirrhosis due to other causes	3	Rate	2014	150.022	218.354	103.449
2	DALYs (Disability-Adjusted Life Years)	167	Central Sub-Saharan Africa	3	Both	27	Age-standardized	525	Cirrhosis due to other causes	3	Rate	2014	165.593	238.328	117.764
2	DALYs (Disability-Adjusted Life Years)	167	Central Sub-Saharan Africa	1	Male	27	Age-standardized	521	Cirrhosis and other chronic liver diseases	3	Rate	2013	2294.19	2885.07	1789.2
2	DALYs (Disability-Adjusted Life Years)	167	Central Sub-Saharan Africa	2	Female	27	Age-standardized	521	Cirrhosis and other chronic liver diseases	3	Rate	2013	706.987	940.347	526.018
2	DALYs (Disability-Adjusted Life Years)	167	Central Sub-Saharan Africa	3	Both	27	Age-standardized	521	Cirrhosis and other chronic liver diseases	3	Rate	2013	1460.93	1801.92	1177.34
2	DALYs (Disability-Adjusted Life Years)	167	Central Sub-Saharan Africa	1	Male	27	Age-standardized	522	Chronic hepatitis B including cirrhosis	3	Rate	2013	789	1046.12	544.175
2	DALYs (Disability-Adjusted Life Years)	167	Central Sub-Saharan Africa	2	Female	27	Age-standardized	522	Chronic hepatitis B including cirrhosis	3	Rate	2013	218.847	309.014	145.56
2	DALYs (Disability-Adjusted Life Years)	167	Central Sub-Saharan Africa	3	Both	27	Age-standardized	522	Chronic hepatitis B including cirrhosis	3	Rate	2013	490.15	641.96	351.497
2	DALYs (Disability-Adjusted Life Years)	167	Central Sub-Saharan Africa	1	Male	27	Age-standardized	523	Chronic hepatitis C including cirrhosis	3	Rate	2013	783.502	1052.07	549.641
2	DALYs (Disability-Adjusted Life Years)	167	Central Sub-Saharan Africa	2	Female	27	Age-standardized	523	Chronic hepatitis C including cirrhosis	3	Rate	2013	234.817	328.772	168.285
2	DALYs (Disability-Adjusted Life Years)	167	Central Sub-Saharan Africa	3	Both	27	Age-standardized	523	Chronic hepatitis C including cirrhosis	3	Rate	2013	496.205	659.504	359.501
2	DALYs (Disability-Adjusted Life Years)	167	Central Sub-Saharan Africa	1	Male	27	Age-standardized	524	Cirrhosis due to alcohol	3	Rate	2013	498.809	712.734	319.649
2	DALYs (Disability-Adjusted Life Years)	167	Central Sub-Saharan Africa	2	Female	27	Age-standardized	524	Cirrhosis due to alcohol	3	Rate	2013	75.6067	118.038	44.4779
2	DALYs (Disability-Adjusted Life Years)	167	Central Sub-Saharan Africa	3	Both	27	Age-standardized	524	Cirrhosis due to alcohol	3	Rate	2013	274.468	390.846	180.678
2	DALYs (Disability-Adjusted Life Years)	167	Central Sub-Saharan Africa	1	Male	27	Age-standardized	525	Cirrhosis due to other causes	3	Rate	2013	183.954	272.374	122.829
2	DALYs (Disability-Adjusted Life Years)	167	Central Sub-Saharan Africa	2	Female	27	Age-standardized	525	Cirrhosis due to other causes	3	Rate	2013	152.011	219.192	105.747
2	DALYs (Disability-Adjusted Life Years)	167	Central Sub-Saharan Africa	3	Both	27	Age-standardized	525	Cirrhosis due to other causes	3	Rate	2013	168.049	241.803	119.519
2	DALYs (Disability-Adjusted Life Years)	199	Western Sub-Saharan Africa	1	Male	27	Age-standardized	521	Cirrhosis and other chronic liver diseases	3	Rate	2019	1255.42	1583.46	949.762
2	DALYs (Disability-Adjusted Life Years)	199	Western Sub-Saharan Africa	2	Female	27	Age-standardized	521	Cirrhosis and other chronic liver diseases	3	Rate	2019	677.844	859.706	525.224
2	DALYs (Disability-Adjusted Life Years)	199	Western Sub-Saharan Africa	3	Both	27	Age-standardized	521	Cirrhosis and other chronic liver diseases	3	Rate	2019	953.933	1164.21	749.615
2	DALYs (Disability-Adjusted Life Years)	199	Western Sub-Saharan Africa	1	Male	27	Age-standardized	522	Chronic hepatitis B including cirrhosis	3	Rate	2019	516.843	665.25	383.068
2	DALYs (Disability-Adjusted Life Years)	199	Western Sub-Saharan Africa	2	Female	27	Age-standardized	522	Chronic hepatitis B including cirrhosis	3	Rate	2019	264.094	342.127	197.567
2	DALYs (Disability-Adjusted Life Years)	199	Western Sub-Saharan Africa	3	Both	27	Age-standardized	522	Chronic hepatitis B including cirrhosis	3	Rate	2019	384.735	479.115	296.828
2	DALYs (Disability-Adjusted Life Years)	199	Western Sub-Saharan Africa	1	Male	27	Age-standardized	523	Chronic hepatitis C including cirrhosis	3	Rate	2019	302.916	419.355	215.149
2	DALYs (Disability-Adjusted Life Years)	199	Western Sub-Saharan Africa	2	Female	27	Age-standardized	523	Chronic hepatitis C including cirrhosis	3	Rate	2019	158.518	209.536	117.977
2	DALYs (Disability-Adjusted Life Years)	199	Western Sub-Saharan Africa	3	Both	27	Age-standardized	523	Chronic hepatitis C including cirrhosis	3	Rate	2019	227.429	302.646	168.32
2	DALYs (Disability-Adjusted Life Years)	199	Western Sub-Saharan Africa	1	Male	27	Age-standardized	524	Cirrhosis due to alcohol	3	Rate	2019	259.098	358.219	179.534
2	DALYs (Disability-Adjusted Life Years)	199	Western Sub-Saharan Africa	2	Female	27	Age-standardized	524	Cirrhosis due to alcohol	3	Rate	2019	63.9208	91.599	43.9349
2	DALYs (Disability-Adjusted Life Years)	199	Western Sub-Saharan Africa	3	Both	27	Age-standardized	524	Cirrhosis due to alcohol	3	Rate	2019	157.167	213.723	111.203
2	DALYs (Disability-Adjusted Life Years)	199	Western Sub-Saharan Africa	1	Male	27	Age-standardized	521	Cirrhosis and other chronic liver diseases	3	Rate	2020	1228.21	1577.38	923.303
2	DALYs (Disability-Adjusted Life Years)	199	Western Sub-Saharan Africa	2	Female	27	Age-standardized	521	Cirrhosis and other chronic liver diseases	3	Rate	2020	662.077	838.032	504.88
2	DALYs (Disability-Adjusted Life Years)	199	Western Sub-Saharan Africa	3	Both	27	Age-standardized	521	Cirrhosis and other chronic liver diseases	3	Rate	2020	931.531	1147.56	721.603
2	DALYs (Disability-Adjusted Life Years)	199	Western Sub-Saharan Africa	1	Male	27	Age-standardized	522	Chronic hepatitis B including cirrhosis	3	Rate	2020	502.115	655.243	364.358
2	DALYs (Disability-Adjusted Life Years)	199	Western Sub-Saharan Africa	2	Female	27	Age-standardized	522	Chronic hepatitis B including cirrhosis	3	Rate	2020	257.129	332.506	193.164
2	DALYs (Disability-Adjusted Life Years)	199	Western Sub-Saharan Africa	3	Both	27	Age-standardized	522	Chronic hepatitis B including cirrhosis	3	Rate	2020	373.57	464.611	285.149
2	DALYs (Disability-Adjusted Life Years)	199	Western Sub-Saharan Africa	1	Male	27	Age-standardized	523	Chronic hepatitis C including cirrhosis	3	Rate	2020	300.403	416.144	215.11
2	DALYs (Disability-Adjusted Life Years)	199	Western Sub-Saharan Africa	2	Female	27	Age-standardized	523	Chronic hepatitis C including cirrhosis	3	Rate	2020	154.733	211.783	111.778
2	DALYs (Disability-Adjusted Life Years)	199	Western Sub-Saharan Africa	3	Both	27	Age-standardized	523	Chronic hepatitis C including cirrhosis	3	Rate	2020	223.961	301.116	163.745
2	DALYs (Disability-Adjusted Life Years)	199	Western Sub-Saharan Africa	1	Male	27	Age-standardized	524	Cirrhosis due to alcohol	3	Rate	2020	253.136	349.628	173.356
2	DALYs (Disability-Adjusted Life Years)	199	Western Sub-Saharan Africa	2	Female	27	Age-standardized	524	Cirrhosis due to alcohol	3	Rate	2020	62.4824	86.9857	42.1768
2	DALYs (Disability-Adjusted Life Years)	199	Western Sub-Saharan Africa	3	Both	27	Age-standardized	524	Cirrhosis due to alcohol	3	Rate	2020	153.062	206.221	106.504
2	DALYs (Disability-Adjusted Life Years)	166	Sub-Saharan Africa	1	Male	27	Age-standardized	521	Cirrhosis and other chronic liver diseases	3	Rate	2014	1541.6	1773.12	1341.95
2	DALYs (Disability-Adjusted Life Years)	166	Sub-Saharan Africa	2	Female	27	Age-standardized	521	Cirrhosis and other chronic liver diseases	3	Rate	2014	728.392	855.964	615.276
2	DALYs (Disability-Adjusted Life Years)	166	Sub-Saharan Africa	3	Both	27	Age-standardized	521	Cirrhosis and other chronic liver diseases	3	Rate	2014	1122	1278.63	977.715
2	DALYs (Disability-Adjusted Life Years)	166	Sub-Saharan Africa	1	Male	27	Age-standardized	522	Chronic hepatitis B including cirrhosis	3	Rate	2014	589.943	708.215	476.816
2	DALYs (Disability-Adjusted Life Years)	166	Sub-Saharan Africa	2	Female	27	Age-standardized	522	Chronic hepatitis B including cirrhosis	3	Rate	2014	263.279	317.875	207.294
2	DALYs (Disability-Adjusted Life Years)	166	Sub-Saharan Africa	3	Both	27	Age-standardized	522	Chronic hepatitis B including cirrhosis	3	Rate	2014	421.229	495.869	343.984
2	DALYs (Disability-Adjusted Life Years)	166	Sub-Saharan Africa	1	Male	27	Age-standardized	523	Chronic hepatitis C including cirrhosis	3	Rate	2014	444.024	558.771	348.295
2	DALYs (Disability-Adjusted Life Years)	166	Sub-Saharan Africa	2	Female	27	Age-standardized	523	Chronic hepatitis C including cirrhosis	3	Rate	2014	197.564	248.319	156.171
2	DALYs (Disability-Adjusted Life Years)	166	Sub-Saharan Africa	3	Both	27	Age-standardized	523	Chronic hepatitis C including cirrhosis	3	Rate	2014	316.835	396.609	250.799
2	DALYs (Disability-Adjusted Life Years)	166	Sub-Saharan Africa	1	Male	27	Age-standardized	524	Cirrhosis due to alcohol	3	Rate	2014	317.848	424.366	227.961
2	DALYs (Disability-Adjusted Life Years)	166	Sub-Saharan Africa	2	Female	27	Age-standardized	524	Cirrhosis due to alcohol	3	Rate	2014	75.8086	101.299	53.8035
2	DALYs (Disability-Adjusted Life Years)	166	Sub-Saharan Africa	3	Both	27	Age-standardized	524	Cirrhosis due to alcohol	3	Rate	2014	192.241	253.61	138.079
2	DALYs (Disability-Adjusted Life Years)	166	Sub-Saharan Africa	1	Male	27	Age-standardized	525	Cirrhosis due to other causes	3	Rate	2014	151.495	196.49	115.458
2	DALYs (Disability-Adjusted Life Years)	166	Sub-Saharan Africa	2	Female	27	Age-standardized	525	Cirrhosis due to other causes	3	Rate	2014	153.626	197.81	114.23
2	DALYs (Disability-Adjusted Life Years)	166	Sub-Saharan Africa	3	Both	27	Age-standardized	525	Cirrhosis due to other causes	3	Rate	2014	153.295	194.279	116.318
2	DALYs (Disability-Adjusted Life Years)	199	Western Sub-Saharan Africa	1	Male	27	Age-standardized	525	Cirrhosis due to other causes	3	Rate	2020	141.977	196.298	94.315
2	DALYs (Disability-Adjusted Life Years)	199	Western Sub-Saharan Africa	2	Female	27	Age-standardized	525	Cirrhosis due to other causes	3	Rate	2020	144.989	198.752	99.9436
2	DALYs (Disability-Adjusted Life Years)	199	Western Sub-Saharan Africa	3	Both	27	Age-standardized	525	Cirrhosis due to other causes	3	Rate	2020	143.965	193.78	99.7223
2	DALYs (Disability-Adjusted Life Years)	199	Western Sub-Saharan Africa	1	Male	27	Age-standardized	525	Cirrhosis due to other causes	3	Rate	2019	145.563	194.011	99.7848
2	DALYs (Disability-Adjusted Life Years)	199	Western Sub-Saharan Africa	2	Female	27	Age-standardized	525	Cirrhosis due to other causes	3	Rate	2019	148.072	200.58	100.844
2	DALYs (Disability-Adjusted Life Years)	199	Western Sub-Saharan Africa	3	Both	27	Age-standardized	525	Cirrhosis due to other causes	3	Rate	2019	147.215	194.121	102.671
2	DALYs (Disability-Adjusted Life Years)	174	Eastern Sub-Saharan Africa	1	Male	27	Age-standardized	521	Cirrhosis and other chronic liver diseases	3	Rate	2021	1498.47	1721.33	1293.89
2	DALYs (Disability-Adjusted Life Years)	174	Eastern Sub-Saharan Africa	2	Female	27	Age-standardized	521	Cirrhosis and other chronic liver diseases	3	Rate	2021	746.38	900.368	627.623
2	DALYs (Disability-Adjusted Life Years)	174	Eastern Sub-Saharan Africa	3	Both	27	Age-standardized	521	Cirrhosis and other chronic liver diseases	3	Rate	2021	1111.07	1253.79	971.596
2	DALYs (Disability-Adjusted Life Years)	174	Eastern Sub-Saharan Africa	1	Male	27	Age-standardized	522	Chronic hepatitis B including cirrhosis	3	Rate	2021	581.067	707.101	463.495
2	DALYs (Disability-Adjusted Life Years)	174	Eastern Sub-Saharan Africa	2	Female	27	Age-standardized	522	Chronic hepatitis B including cirrhosis	3	Rate	2021	264.434	330.16	206.951
2	DALYs (Disability-Adjusted Life Years)	174	Eastern Sub-Saharan Africa	3	Both	27	Age-standardized	522	Chronic hepatitis B including cirrhosis	3	Rate	2021	417.743	494.44	343.112
2	DALYs (Disability-Adjusted Life Years)	174	Eastern Sub-Saharan Africa	1	Male	27	Age-standardized	523	Chronic hepatitis C including cirrhosis	3	Rate	2021	458.062	569.725	363.354
2	DALYs (Disability-Adjusted Life Years)	174	Eastern Sub-Saharan Africa	2	Female	27	Age-standardized	523	Chronic hepatitis C including cirrhosis	3	Rate	2021	220.504	273.569	171.92
2	DALYs (Disability-Adjusted Life Years)	174	Eastern Sub-Saharan Africa	3	Both	27	Age-standardized	523	Chronic hepatitis C including cirrhosis	3	Rate	2021	335.663	407.23	267.626
2	DALYs (Disability-Adjusted Life Years)	174	Eastern Sub-Saharan Africa	1	Male	27	Age-standardized	524	Cirrhosis due to alcohol	3	Rate	2021	301.907	404.905	217.304
2	DALYs (Disability-Adjusted Life Years)	174	Eastern Sub-Saharan Africa	2	Female	27	Age-standardized	524	Cirrhosis due to alcohol	3	Rate	2021	83.4094	113.28	59.0363
2	DALYs (Disability-Adjusted Life Years)	174	Eastern Sub-Saharan Africa	3	Both	27	Age-standardized	524	Cirrhosis due to alcohol	3	Rate	2021	188.708	251.456	136.09
2	DALYs (Disability-Adjusted Life Years)	174	Eastern Sub-Saharan Africa	1	Male	27	Age-standardized	525	Cirrhosis due to other causes	3	Rate	2021	121.145	159.18	89.8473
2	DALYs (Disability-Adjusted Life Years)	174	Eastern Sub-Saharan Africa	2	Female	27	Age-standardized	525	Cirrhosis due to other causes	3	Rate	2021	137.782	180.017	102.261
2	DALYs (Disability-Adjusted Life Years)	174	Eastern Sub-Saharan Africa	3	Both	27	Age-standardized	525	Cirrhosis due to other causes	3	Rate	2021	130.347	166.112	99.3246
2	DALYs (Disability-Adjusted Life Years)	199	Western Sub-Saharan Africa	1	Male	27	Age-standardized	521	Cirrhosis and other chronic liver diseases	3	Rate	2021	1201.4	1534.25	905.84
2	DALYs (Disability-Adjusted Life Years)	199	Western Sub-Saharan Africa	2	Female	27	Age-standardized	521	Cirrhosis and other chronic liver diseases	3	Rate	2021	647.87	798.535	509.964
2	DALYs (Disability-Adjusted Life Years)	199	Western Sub-Saharan Africa	3	Both	27	Age-standardized	521	Cirrhosis and other chronic liver diseases	3	Rate	2021	909.845	1100.66	717.102
2	DALYs (Disability-Adjusted Life Years)	199	Western Sub-Saharan Africa	1	Male	27	Age-standardized	522	Chronic hepatitis B including cirrhosis	3	Rate	2021	490.24	638.129	354.848
2	DALYs (Disability-Adjusted Life Years)	199	Western Sub-Saharan Africa	2	Female	27	Age-standardized	522	Chronic hepatitis B including cirrhosis	3	Rate	2021	252.029	319.138	191.024
2	DALYs (Disability-Adjusted Life Years)	199	Western Sub-Saharan Africa	3	Both	27	Age-standardized	522	Chronic hepatitis B including cirrhosis	3	Rate	2021	364.63	452.777	274.602
2	DALYs (Disability-Adjusted Life Years)	199	Western Sub-Saharan Africa	1	Male	27	Age-standardized	523	Chronic hepatitis C including cirrhosis	3	Rate	2021	295.124	405.941	207.259
2	DALYs (Disability-Adjusted Life Years)	199	Western Sub-Saharan Africa	2	Female	27	Age-standardized	523	Chronic hepatitis C including cirrhosis	3	Rate	2021	150.502	199.133	114.603
2	DALYs (Disability-Adjusted Life Years)	199	Western Sub-Saharan Africa	3	Both	27	Age-standardized	523	Chronic hepatitis C including cirrhosis	3	Rate	2021	218.87	289.082	161.269
2	DALYs (Disability-Adjusted Life Years)	199	Western Sub-Saharan Africa	1	Male	27	Age-standardized	524	Cirrhosis due to alcohol	3	Rate	2021	248.262	327.034	167.028
2	DALYs (Disability-Adjusted Life Years)	199	Western Sub-Saharan Africa	2	Female	27	Age-standardized	524	Cirrhosis due to alcohol	3	Rate	2021	61.5527	87.5976	43.5289
2	DALYs (Disability-Adjusted Life Years)	199	Western Sub-Saharan Africa	3	Both	27	Age-standardized	524	Cirrhosis due to alcohol	3	Rate	2021	149.647	200.458	103.133
2	DALYs (Disability-Adjusted Life Years)	199	Western Sub-Saharan Africa	1	Male	27	Age-standardized	525	Cirrhosis due to other causes	3	Rate	2021	137.162	190.514	92.0701
2	DALYs (Disability-Adjusted Life Years)	199	Western Sub-Saharan Africa	2	Female	27	Age-standardized	525	Cirrhosis due to other causes	3	Rate	2021	141.162	191.267	97.4477
2	DALYs (Disability-Adjusted Life Years)	199	Western Sub-Saharan Africa	3	Both	27	Age-standardized	525	Cirrhosis due to other causes	3	Rate	2021	139.715	187.921	97.8073
2	DALYs (Disability-Adjusted Life Years)	174	Eastern Sub-Saharan Africa	1	Male	27	Age-standardized	521	Cirrhosis and other chronic liver diseases	3	Rate	2014	1614.55	1874.56	1393.78
2	DALYs (Disability-Adjusted Life Years)	174	Eastern Sub-Saharan Africa	2	Female	27	Age-standardized	521	Cirrhosis and other chronic liver diseases	3	Rate	2014	820.456	964.294	702.733
2	DALYs (Disability-Adjusted Life Years)	174	Eastern Sub-Saharan Africa	3	Both	27	Age-standardized	521	Cirrhosis and other chronic liver diseases	3	Rate	2014	1208.84	1372.38	1067.9
2	DALYs (Disability-Adjusted Life Years)	174	Eastern Sub-Saharan Africa	1	Male	27	Age-standardized	522	Chronic hepatitis B including cirrhosis	3	Rate	2014	625.319	762.128	507.326
2	DALYs (Disability-Adjusted Life Years)	174	Eastern Sub-Saharan Africa	2	Female	27	Age-standardized	522	Chronic hepatitis B including cirrhosis	3	Rate	2014	296.557	364.828	236.551
2	DALYs (Disability-Adjusted Life Years)	174	Eastern Sub-Saharan Africa	3	Both	27	Age-standardized	522	Chronic hepatitis B including cirrhosis	3	Rate	2014	457.156	542.654	379.7
2	DALYs (Disability-Adjusted Life Years)	174	Eastern Sub-Saharan Africa	1	Male	27	Age-standardized	523	Chronic hepatitis C including cirrhosis	3	Rate	2014	499.145	620.798	394.054
2	DALYs (Disability-Adjusted Life Years)	174	Eastern Sub-Saharan Africa	2	Female	27	Age-standardized	523	Chronic hepatitis C including cirrhosis	3	Rate	2014	237.357	294.643	188.836
2	DALYs (Disability-Adjusted Life Years)	174	Eastern Sub-Saharan Africa	3	Both	27	Age-standardized	523	Chronic hepatitis C including cirrhosis	3	Rate	2014	365.28	446.609	293.434
2	DALYs (Disability-Adjusted Life Years)	174	Eastern Sub-Saharan Africa	1	Male	27	Age-standardized	524	Cirrhosis due to alcohol	3	Rate	2014	322.149	425.4	236.36
2	DALYs (Disability-Adjusted Life Years)	174	Eastern Sub-Saharan Africa	2	Female	27	Age-standardized	524	Cirrhosis due to alcohol	3	Rate	2014	91.7461	124.266	65.385
2	DALYs (Disability-Adjusted Life Years)	174	Eastern Sub-Saharan Africa	3	Both	27	Age-standardized	524	Cirrhosis due to alcohol	3	Rate	2014	203.872	268.45	147.333
2	DALYs (Disability-Adjusted Life Years)	174	Eastern Sub-Saharan Africa	1	Male	27	Age-standardized	525	Cirrhosis due to other causes	3	Rate	2014	133.248	173.992	101.023
2	DALYs (Disability-Adjusted Life Years)	174	Eastern Sub-Saharan Africa	2	Female	27	Age-standardized	525	Cirrhosis due to other causes	3	Rate	2014	155.029	195.771	117.094
2	DALYs (Disability-Adjusted Life Years)	174	Eastern Sub-Saharan Africa	3	Both	27	Age-standardized	525	Cirrhosis due to other causes	3	Rate	2014	144.989	182.366	112.705
2	DALYs (Disability-Adjusted Life Years)	174	Eastern Sub-Saharan Africa	1	Male	27	Age-standardized	521	Cirrhosis and other chronic liver diseases	3	Rate	2013	1640.55	1940.26	1427.08
2	DALYs (Disability-Adjusted Life Years)	174	Eastern Sub-Saharan Africa	2	Female	27	Age-standardized	521	Cirrhosis and other chronic liver diseases	3	Rate	2013	827.95	982.056	705.852
2	DALYs (Disability-Adjusted Life Years)	174	Eastern Sub-Saharan Africa	3	Both	27	Age-standardized	521	Cirrhosis and other chronic liver diseases	3	Rate	2013	1225.73	1399.34	1091.93
2	DALYs (Disability-Adjusted Life Years)	174	Eastern Sub-Saharan Africa	1	Male	27	Age-standardized	522	Chronic hepatitis B including cirrhosis	3	Rate	2013	637.296	773.152	518.795
2	DALYs (Disability-Adjusted Life Years)	174	Eastern Sub-Saharan Africa	2	Female	27	Age-standardized	522	Chronic hepatitis B including cirrhosis	3	Rate	2013	300.023	369.734	240.731
2	DALYs (Disability-Adjusted Life Years)	174	Eastern Sub-Saharan Africa	3	Both	27	Age-standardized	522	Chronic hepatitis B including cirrhosis	3	Rate	2013	464.926	549.322	383.32
2	DALYs (Disability-Adjusted Life Years)	174	Eastern Sub-Saharan Africa	1	Male	27	Age-standardized	523	Chronic hepatitis C including cirrhosis	3	Rate	2013	505.741	636.873	396.801
2	DALYs (Disability-Adjusted Life Years)	174	Eastern Sub-Saharan Africa	2	Female	27	Age-standardized	523	Chronic hepatitis C including cirrhosis	3	Rate	2013	239.632	296.828	189.678
2	DALYs (Disability-Adjusted Life Years)	174	Eastern Sub-Saharan Africa	3	Both	27	Age-standardized	523	Chronic hepatitis C including cirrhosis	3	Rate	2013	369.789	455.322	294.715
2	DALYs (Disability-Adjusted Life Years)	174	Eastern Sub-Saharan Africa	1	Male	27	Age-standardized	524	Cirrhosis due to alcohol	3	Rate	2013	327.467	436.078	240.98
2	DALYs (Disability-Adjusted Life Years)	174	Eastern Sub-Saharan Africa	2	Female	27	Age-standardized	524	Cirrhosis due to alcohol	3	Rate	2013	92.5655	127.188	65.3946
2	DALYs (Disability-Adjusted Life Years)	174	Eastern Sub-Saharan Africa	3	Both	27	Age-standardized	524	Cirrhosis due to alcohol	3	Rate	2013	206.993	272.651	151.985
2	DALYs (Disability-Adjusted Life Years)	174	Eastern Sub-Saharan Africa	1	Male	27	Age-standardized	525	Cirrhosis due to other causes	3	Rate	2013	135.395	175.688	101.36
2	DALYs (Disability-Adjusted Life Years)	174	Eastern Sub-Saharan Africa	2	Female	27	Age-standardized	525	Cirrhosis due to other causes	3	Rate	2013	156.201	198.693	116.436
2	DALYs (Disability-Adjusted Life Years)	174	Eastern Sub-Saharan Africa	3	Both	27	Age-standardized	525	Cirrhosis due to other causes	3	Rate	2013	146.632	184.17	114.183
2	DALYs (Disability-Adjusted Life Years)	166	Sub-Saharan Africa	1	Male	27	Age-standardized	971	Nonalcoholic fatty liver disease including cirrhosis	3	Rate	2019	37.7211	53.6863	25.6461
2	DALYs (Disability-Adjusted Life Years)	166	Sub-Saharan Africa	2	Female	27	Age-standardized	971	Nonalcoholic fatty liver disease including cirrhosis	3	Rate	2019	37.8154	53.767	26.1793
2	DALYs (Disability-Adjusted Life Years)	166	Sub-Saharan Africa	3	Both	27	Age-standardized	971	Nonalcoholic fatty liver disease including cirrhosis	3	Rate	2019	37.9622	53.2101	26.0651
2	DALYs (Disability-Adjusted Life Years)	167	Central Sub-Saharan Africa	1	Male	27	Age-standardized	521	Cirrhosis and other chronic liver diseases	3	Rate	2019	2092.62	2729.13	1513.35
2	DALYs (Disability-Adjusted Life Years)	167	Central Sub-Saharan Africa	2	Female	27	Age-standardized	521	Cirrhosis and other chronic liver diseases	3	Rate	2019	637.051	849.924	463.192
2	DALYs (Disability-Adjusted Life Years)	167	Central Sub-Saharan Africa	3	Both	27	Age-standardized	521	Cirrhosis and other chronic liver diseases	3	Rate	2019	1332.75	1665.73	1018.21
2	DALYs (Disability-Adjusted Life Years)	167	Central Sub-Saharan Africa	1	Male	27	Age-standardized	522	Chronic hepatitis B including cirrhosis	3	Rate	2019	714.555	979.118	476.187
2	DALYs (Disability-Adjusted Life Years)	167	Central Sub-Saharan Africa	2	Female	27	Age-standardized	522	Chronic hepatitis B including cirrhosis	3	Rate	2019	195.209	271.381	123.857
2	DALYs (Disability-Adjusted Life Years)	167	Central Sub-Saharan Africa	3	Both	27	Age-standardized	522	Chronic hepatitis B including cirrhosis	3	Rate	2019	443.806	599.742	304.702
2	DALYs (Disability-Adjusted Life Years)	167	Central Sub-Saharan Africa	1	Male	27	Age-standardized	523	Chronic hepatitis C including cirrhosis	3	Rate	2019	721.107	1016.83	493.136
2	DALYs (Disability-Adjusted Life Years)	167	Central Sub-Saharan Africa	2	Female	27	Age-standardized	523	Chronic hepatitis C including cirrhosis	3	Rate	2019	214.224	296.716	147.723
2	DALYs (Disability-Adjusted Life Years)	167	Central Sub-Saharan Africa	3	Both	27	Age-standardized	523	Chronic hepatitis C including cirrhosis	3	Rate	2019	456.991	628.138	326.174
2	DALYs (Disability-Adjusted Life Years)	167	Central Sub-Saharan Africa	1	Male	27	Age-standardized	524	Cirrhosis due to alcohol	3	Rate	2019	459.409	691.429	286.204
2	DALYs (Disability-Adjusted Life Years)	167	Central Sub-Saharan Africa	2	Female	27	Age-standardized	524	Cirrhosis due to alcohol	3	Rate	2019	68.4092	105.002	39.3867
2	DALYs (Disability-Adjusted Life Years)	167	Central Sub-Saharan Africa	3	Both	27	Age-standardized	524	Cirrhosis due to alcohol	3	Rate	2019	253.81	380.341	159.332
2	DALYs (Disability-Adjusted Life Years)	167	Central Sub-Saharan Africa	1	Male	27	Age-standardized	525	Cirrhosis due to other causes	3	Rate	2019	158.749	237.568	101.572
2	DALYs (Disability-Adjusted Life Years)	167	Central Sub-Saharan Africa	2	Female	27	Age-standardized	525	Cirrhosis due to other causes	3	Rate	2019	133.769	198.396	87.9035
2	DALYs (Disability-Adjusted Life Years)	167	Central Sub-Saharan Africa	3	Both	27	Age-standardized	525	Cirrhosis due to other causes	3	Rate	2019	146.243	209.957	99.7343
2	DALYs (Disability-Adjusted Life Years)	174	Eastern Sub-Saharan Africa	1	Male	27	Age-standardized	521	Cirrhosis and other chronic liver diseases	3	Rate	2019	1531.86	1796.45	1302.77
2	DALYs (Disability-Adjusted Life Years)	174	Eastern Sub-Saharan Africa	2	Female	27	Age-standardized	521	Cirrhosis and other chronic liver diseases	3	Rate	2019	768.968	911.699	650.918
2	DALYs (Disability-Adjusted Life Years)	174	Eastern Sub-Saharan Africa	3	Both	27	Age-standardized	521	Cirrhosis and other chronic liver diseases	3	Rate	2019	1140.36	1294.92	1002.87
2	DALYs (Disability-Adjusted Life Years)	174	Eastern Sub-Saharan Africa	1	Male	27	Age-standardized	522	Chronic hepatitis B including cirrhosis	3	Rate	2019	592.16	709.164	476.714
2	DALYs (Disability-Adjusted Life Years)	174	Eastern Sub-Saharan Africa	2	Female	27	Age-standardized	522	Chronic hepatitis B including cirrhosis	3	Rate	2019	276.236	341.197	219.692
2	DALYs (Disability-Adjusted Life Years)	174	Eastern Sub-Saharan Africa	3	Both	27	Age-standardized	522	Chronic hepatitis B including cirrhosis	3	Rate	2019	429.844	512.07	353.501
2	DALYs (Disability-Adjusted Life Years)	174	Eastern Sub-Saharan Africa	1	Male	27	Age-standardized	523	Chronic hepatitis C including cirrhosis	3	Rate	2019	470.957	582.931	370.341
2	DALYs (Disability-Adjusted Life Years)	174	Eastern Sub-Saharan Africa	2	Female	27	Age-standardized	523	Chronic hepatitis C including cirrhosis	3	Rate	2019	222.444	277.176	179.358
2	DALYs (Disability-Adjusted Life Years)	174	Eastern Sub-Saharan Africa	3	Both	27	Age-standardized	523	Chronic hepatitis C including cirrhosis	3	Rate	2019	343.32	420.329	278.804
2	DALYs (Disability-Adjusted Life Years)	174	Eastern Sub-Saharan Africa	1	Male	27	Age-standardized	524	Cirrhosis due to alcohol	3	Rate	2019	307.708	403.28	220.434
2	DALYs (Disability-Adjusted Life Years)	174	Eastern Sub-Saharan Africa	2	Female	27	Age-standardized	524	Cirrhosis due to alcohol	3	Rate	2019	86.001	118.955	60.3613
2	DALYs (Disability-Adjusted Life Years)	174	Eastern Sub-Saharan Africa	3	Both	27	Age-standardized	524	Cirrhosis due to alcohol	3	Rate	2019	193.399	255.633	138.604
2	DALYs (Disability-Adjusted Life Years)	174	Eastern Sub-Saharan Africa	1	Male	27	Age-standardized	525	Cirrhosis due to other causes	3	Rate	2019	124.93	164.779	92.0826
2	DALYs (Disability-Adjusted Life Years)	174	Eastern Sub-Saharan Africa	2	Female	27	Age-standardized	525	Cirrhosis due to other causes	3	Rate	2019	143.602	187.101	107.028
2	DALYs (Disability-Adjusted Life Years)	174	Eastern Sub-Saharan Africa	3	Both	27	Age-standardized	525	Cirrhosis due to other causes	3	Rate	2019	135.083	173.547	102.965
2	DALYs (Disability-Adjusted Life Years)	174	Eastern Sub-Saharan Africa	1	Male	27	Age-standardized	971	Nonalcoholic fatty liver disease including cirrhosis	3	Rate	2018	35.8718	51.2214	23.9837
2	DALYs (Disability-Adjusted Life Years)	174	Eastern Sub-Saharan Africa	2	Female	27	Age-standardized	971	Nonalcoholic fatty liver disease including cirrhosis	3	Rate	2018	40.3469	60.3707	27.1351
2	DALYs (Disability-Adjusted Life Years)	174	Eastern Sub-Saharan Africa	3	Both	27	Age-standardized	971	Nonalcoholic fatty liver disease including cirrhosis	3	Rate	2018	38.4214	55.2162	25.8741
2	DALYs (Disability-Adjusted Life Years)	166	Sub-Saharan Africa	1	Male	27	Age-standardized	521	Cirrhosis and other chronic liver diseases	3	Rate	2016	1488.88	1710.53	1274.06
2	DALYs (Disability-Adjusted Life Years)	166	Sub-Saharan Africa	2	Female	27	Age-standardized	521	Cirrhosis and other chronic liver diseases	3	Rate	2016	701.582	804.709	594.975
2	DALYs (Disability-Adjusted Life Years)	166	Sub-Saharan Africa	3	Both	27	Age-standardized	521	Cirrhosis and other chronic liver diseases	3	Rate	2016	1080.9	1223.27	930.543
2	DALYs (Disability-Adjusted Life Years)	166	Sub-Saharan Africa	1	Male	27	Age-standardized	522	Chronic hepatitis B including cirrhosis	3	Rate	2016	568.942	679.322	452.046
2	DALYs (Disability-Adjusted Life Years)	166	Sub-Saharan Africa	2	Female	27	Age-standardized	522	Chronic hepatitis B including cirrhosis	3	Rate	2016	252.769	301.397	201.474
2	DALYs (Disability-Adjusted Life Years)	166	Sub-Saharan Africa	3	Both	27	Age-standardized	522	Chronic hepatitis B including cirrhosis	3	Rate	2016	404.959	479.555	327.855
2	DALYs (Disability-Adjusted Life Years)	166	Sub-Saharan Africa	1	Male	27	Age-standardized	523	Chronic hepatitis C including cirrhosis	3	Rate	2016	429.215	543.533	333.553
2	DALYs (Disability-Adjusted Life Years)	166	Sub-Saharan Africa	2	Female	27	Age-standardized	523	Chronic hepatitis C including cirrhosis	3	Rate	2016	190.233	233.374	151.461
2	DALYs (Disability-Adjusted Life Years)	166	Sub-Saharan Africa	3	Both	27	Age-standardized	523	Chronic hepatitis C including cirrhosis	3	Rate	2016	305.381	380.571	243.402
2	DALYs (Disability-Adjusted Life Years)	166	Sub-Saharan Africa	1	Male	27	Age-standardized	524	Cirrhosis due to alcohol	3	Rate	2016	307.042	402.068	221.951
2	DALYs (Disability-Adjusted Life Years)	166	Sub-Saharan Africa	2	Female	27	Age-standardized	524	Cirrhosis due to alcohol	3	Rate	2016	72.963	97.2266	52.0955
2	DALYs (Disability-Adjusted Life Years)	166	Sub-Saharan Africa	3	Both	27	Age-standardized	524	Cirrhosis due to alcohol	3	Rate	2016	184.998	244.675	136.096
2	DALYs (Disability-Adjusted Life Years)	166	Sub-Saharan Africa	1	Male	27	Age-standardized	525	Cirrhosis due to other causes	3	Rate	2016	145.572	187.446	107.964
2	DALYs (Disability-Adjusted Life Years)	166	Sub-Saharan Africa	2	Female	27	Age-standardized	525	Cirrhosis due to other causes	3	Rate	2016	147.677	187.948	107.509
2	DALYs (Disability-Adjusted Life Years)	166	Sub-Saharan Africa	3	Both	27	Age-standardized	525	Cirrhosis due to other causes	3	Rate	2016	147.341	188.636	111.669
2	DALYs (Disability-Adjusted Life Years)	199	Western Sub-Saharan Africa	1	Male	27	Age-standardized	971	Nonalcoholic fatty liver disease including cirrhosis	3	Rate	2017	31.5805	46.8775	20.4847
2	DALYs (Disability-Adjusted Life Years)	199	Western Sub-Saharan Africa	2	Female	27	Age-standardized	971	Nonalcoholic fatty liver disease including cirrhosis	3	Rate	2017	43.9207	64.7713	29.7452
2	DALYs (Disability-Adjusted Life Years)	199	Western Sub-Saharan Africa	3	Both	27	Age-standardized	971	Nonalcoholic fatty liver disease including cirrhosis	3	Rate	2017	37.9723	54.7984	25.6173
2	DALYs (Disability-Adjusted Life Years)	199	Western Sub-Saharan Africa	1	Male	27	Age-standardized	971	Nonalcoholic fatty liver disease including cirrhosis	3	Rate	2018	31.3287	47.5827	20.1318
2	DALYs (Disability-Adjusted Life Years)	199	Western Sub-Saharan Africa	2	Female	27	Age-standardized	971	Nonalcoholic fatty liver disease including cirrhosis	3	Rate	2018	43.5001	63.7041	29.4392
2	DALYs (Disability-Adjusted Life Years)	199	Western Sub-Saharan Africa	3	Both	27	Age-standardized	971	Nonalcoholic fatty liver disease including cirrhosis	3	Rate	2018	37.6544	54.2395	25.594
2	DALYs (Disability-Adjusted Life Years)	166	Sub-Saharan Africa	1	Male	27	Age-standardized	971	Nonalcoholic fatty liver disease including cirrhosis	3	Rate	2015	38.1145	54.8477	25.7792
2	DALYs (Disability-Adjusted Life Years)	166	Sub-Saharan Africa	2	Female	27	Age-standardized	971	Nonalcoholic fatty liver disease including cirrhosis	3	Rate	2015	37.8962	54.8948	25.8155
2	DALYs (Disability-Adjusted Life Years)	166	Sub-Saharan Africa	3	Both	27	Age-standardized	971	Nonalcoholic fatty liver disease including cirrhosis	3	Rate	2015	38.1995	54.4923	26.0996
2	DALYs (Disability-Adjusted Life Years)	167	Central Sub-Saharan Africa	1	Male	27	Age-standardized	521	Cirrhosis and other chronic liver diseases	3	Rate	2015	2231.55	2823	1719.61
2	DALYs (Disability-Adjusted Life Years)	167	Central Sub-Saharan Africa	2	Female	27	Age-standardized	521	Cirrhosis and other chronic liver diseases	3	Rate	2015	683.125	907.248	513.185
2	DALYs (Disability-Adjusted Life Years)	167	Central Sub-Saharan Africa	3	Both	27	Age-standardized	521	Cirrhosis and other chronic liver diseases	3	Rate	2015	1419.98	1753.31	1118.73
2	DALYs (Disability-Adjusted Life Years)	167	Central Sub-Saharan Africa	1	Male	27	Age-standardized	522	Chronic hepatitis B including cirrhosis	3	Rate	2015	766.46	1039.35	522.129
2	DALYs (Disability-Adjusted Life Years)	167	Central Sub-Saharan Africa	2	Female	27	Age-standardized	522	Chronic hepatitis B including cirrhosis	3	Rate	2015	210.726	288.898	141.193
2	DALYs (Disability-Adjusted Life Years)	167	Central Sub-Saharan Africa	3	Both	27	Age-standardized	522	Chronic hepatitis B including cirrhosis	3	Rate	2015	475.604	629.854	334.244
2	DALYs (Disability-Adjusted Life Years)	167	Central Sub-Saharan Africa	1	Male	27	Age-standardized	523	Chronic hepatitis C including cirrhosis	3	Rate	2015	761.552	1044.73	525.22
2	DALYs (Disability-Adjusted Life Years)	167	Central Sub-Saharan Africa	2	Female	27	Age-standardized	523	Chronic hepatitis C including cirrhosis	3	Rate	2015	226.421	319.72	162.458
2	DALYs (Disability-Adjusted Life Years)	167	Central Sub-Saharan Africa	3	Both	27	Age-standardized	523	Chronic hepatitis C including cirrhosis	3	Rate	2015	481.78	649.608	345.399
2	DALYs (Disability-Adjusted Life Years)	167	Central Sub-Saharan Africa	1	Male	27	Age-standardized	524	Cirrhosis due to alcohol	3	Rate	2015	487.129	710.115	308.84
2	DALYs (Disability-Adjusted Life Years)	167	Central Sub-Saharan Africa	2	Female	27	Age-standardized	524	Cirrhosis due to alcohol	3	Rate	2015	72.8573	115.68	42.4057
2	DALYs (Disability-Adjusted Life Years)	167	Central Sub-Saharan Africa	3	Both	27	Age-standardized	524	Cirrhosis due to alcohol	3	Rate	2015	268.041	386.151	170.304
2	DALYs (Disability-Adjusted Life Years)	167	Central Sub-Saharan Africa	1	Male	27	Age-standardized	525	Cirrhosis due to other causes	3	Rate	2015	177.329	261.036	116.703
2	DALYs (Disability-Adjusted Life Years)	167	Central Sub-Saharan Africa	2	Female	27	Age-standardized	525	Cirrhosis due to other causes	3	Rate	2015	147.539	216.55	100.18
2	DALYs (Disability-Adjusted Life Years)	167	Central Sub-Saharan Africa	3	Both	27	Age-standardized	525	Cirrhosis due to other causes	3	Rate	2015	162.48	235.143	113.967
2	DALYs (Disability-Adjusted Life Years)	174	Eastern Sub-Saharan Africa	1	Male	27	Age-standardized	971	Nonalcoholic fatty liver disease including cirrhosis	3	Rate	2017	35.5005	51.1707	24.0803
2	DALYs (Disability-Adjusted Life Years)	174	Eastern Sub-Saharan Africa	2	Female	27	Age-standardized	971	Nonalcoholic fatty liver disease including cirrhosis	3	Rate	2017	40.0666	59.2958	27.0841
2	DALYs (Disability-Adjusted Life Years)	174	Eastern Sub-Saharan Africa	3	Both	27	Age-standardized	971	Nonalcoholic fatty liver disease including cirrhosis	3	Rate	2017	38.0927	54.8523	25.9468
2	DALYs (Disability-Adjusted Life Years)	166	Sub-Saharan Africa	1	Male	27	Age-standardized	521	Cirrhosis and other chronic liver diseases	3	Rate	2017	1459.08	1683.54	1241.57
2	DALYs (Disability-Adjusted Life Years)	166	Sub-Saharan Africa	2	Female	27	Age-standardized	521	Cirrhosis and other chronic liver diseases	3	Rate	2017	687.553	798.465	579.715
2	DALYs (Disability-Adjusted Life Years)	166	Sub-Saharan Africa	3	Both	27	Age-standardized	521	Cirrhosis and other chronic liver diseases	3	Rate	2017	1058.51	1196.92	909.819
2	DALYs (Disability-Adjusted Life Years)	166	Sub-Saharan Africa	1	Male	27	Age-standardized	522	Chronic hepatitis B including cirrhosis	3	Rate	2017	557.649	677.404	440.822
2	DALYs (Disability-Adjusted Life Years)	166	Sub-Saharan Africa	2	Female	27	Age-standardized	522	Chronic hepatitis B including cirrhosis	3	Rate	2017	247.801	295.819	197.867
2	DALYs (Disability-Adjusted Life Years)	166	Sub-Saharan Africa	3	Both	27	Age-standardized	522	Chronic hepatitis B including cirrhosis	3	Rate	2017	396.653	472.446	316.699
2	DALYs (Disability-Adjusted Life Years)	166	Sub-Saharan Africa	1	Male	27	Age-standardized	523	Chronic hepatitis C including cirrhosis	3	Rate	2017	420.776	536.823	324.521
2	DALYs (Disability-Adjusted Life Years)	166	Sub-Saharan Africa	2	Female	27	Age-standardized	523	Chronic hepatitis C including cirrhosis	3	Rate	2017	186.471	231.351	147.826
2	DALYs (Disability-Adjusted Life Years)	166	Sub-Saharan Africa	3	Both	27	Age-standardized	523	Chronic hepatitis C including cirrhosis	3	Rate	2017	299.151	372.755	236.189
2	DALYs (Disability-Adjusted Life Years)	166	Sub-Saharan Africa	1	Male	27	Age-standardized	524	Cirrhosis due to alcohol	3	Rate	2017	301.391	401.237	214.781
2	DALYs (Disability-Adjusted Life Years)	166	Sub-Saharan Africa	2	Female	27	Age-standardized	524	Cirrhosis due to alcohol	3	Rate	2017	71.5307	95.8846	50.571
2	DALYs (Disability-Adjusted Life Years)	166	Sub-Saharan Africa	3	Both	27	Age-standardized	524	Cirrhosis due to alcohol	3	Rate	2017	181.297	243.455	131.144
2	DALYs (Disability-Adjusted Life Years)	166	Sub-Saharan Africa	1	Male	27	Age-standardized	525	Cirrhosis due to other causes	3	Rate	2017	141.41	183.796	104.411
2	DALYs (Disability-Adjusted Life Years)	166	Sub-Saharan Africa	2	Female	27	Age-standardized	525	Cirrhosis due to other causes	3	Rate	2017	143.831	185.997	106.596
2	DALYs (Disability-Adjusted Life Years)	166	Sub-Saharan Africa	3	Both	27	Age-standardized	525	Cirrhosis due to other causes	3	Rate	2017	143.333	183.45	107.604
2	DALYs (Disability-Adjusted Life Years)	166	Sub-Saharan Africa	1	Male	27	Age-standardized	971	Nonalcoholic fatty liver disease including cirrhosis	3	Rate	2016	38.1149	55.5578	25.7277
2	DALYs (Disability-Adjusted Life Years)	166	Sub-Saharan Africa	2	Female	27	Age-standardized	971	Nonalcoholic fatty liver disease including cirrhosis	3	Rate	2016	37.9401	56.226	26.3289
2	DALYs (Disability-Adjusted Life Years)	166	Sub-Saharan Africa	3	Both	27	Age-standardized	971	Nonalcoholic fatty liver disease including cirrhosis	3	Rate	2016	38.217	55.6601	26.4227
2	DALYs (Disability-Adjusted Life Years)	167	Central Sub-Saharan Africa	1	Male	27	Age-standardized	521	Cirrhosis and other chronic liver diseases	3	Rate	2016	2189.98	2779.46	1660.47
2	DALYs (Disability-Adjusted Life Years)	167	Central Sub-Saharan Africa	2	Female	27	Age-standardized	521	Cirrhosis and other chronic liver diseases	3	Rate	2016	669.802	887.353	501.599
2	DALYs (Disability-Adjusted Life Years)	167	Central Sub-Saharan Africa	3	Both	27	Age-standardized	521	Cirrhosis and other chronic liver diseases	3	Rate	2016	1394.35	1726.53	1089.77
2	DALYs (Disability-Adjusted Life Years)	167	Central Sub-Saharan Africa	1	Male	27	Age-standardized	522	Chronic hepatitis B including cirrhosis	3	Rate	2016	751.342	1025.68	509.028
2	DALYs (Disability-Adjusted Life Years)	167	Central Sub-Saharan Africa	2	Female	27	Age-standardized	522	Chronic hepatitis B including cirrhosis	3	Rate	2016	206.437	282.211	137.443
2	DALYs (Disability-Adjusted Life Years)	167	Central Sub-Saharan Africa	3	Both	27	Age-standardized	522	Chronic hepatitis B including cirrhosis	3	Rate	2016	466.545	617.894	327.011
2	DALYs (Disability-Adjusted Life Years)	167	Central Sub-Saharan Africa	1	Male	27	Age-standardized	523	Chronic hepatitis C including cirrhosis	3	Rate	2016	748.935	1036.68	506.677
2	DALYs (Disability-Adjusted Life Years)	167	Central Sub-Saharan Africa	2	Female	27	Age-standardized	523	Chronic hepatitis C including cirrhosis	3	Rate	2016	222.608	315.477	157.888
2	DALYs (Disability-Adjusted Life Years)	167	Central Sub-Saharan Africa	3	Both	27	Age-standardized	523	Chronic hepatitis C including cirrhosis	3	Rate	2016	474.114	644.513	338.665
2	DALYs (Disability-Adjusted Life Years)	167	Central Sub-Saharan Africa	1	Male	27	Age-standardized	524	Cirrhosis due to alcohol	3	Rate	2016	478.92	710.458	302.142
2	DALYs (Disability-Adjusted Life Years)	167	Central Sub-Saharan Africa	2	Female	27	Age-standardized	524	Cirrhosis due to alcohol	3	Rate	2016	71.5327	111.832	41.6649
2	DALYs (Disability-Adjusted Life Years)	167	Central Sub-Saharan Africa	3	Both	27	Age-standardized	524	Cirrhosis due to alcohol	3	Rate	2016	263.883	385.952	166.383
2	DALYs (Disability-Adjusted Life Years)	167	Central Sub-Saharan Africa	1	Male	27	Age-standardized	525	Cirrhosis due to other causes	3	Rate	2016	171.913	256.511	112.571
2	DALYs (Disability-Adjusted Life Years)	167	Central Sub-Saharan Africa	2	Female	27	Age-standardized	525	Cirrhosis due to other causes	3	Rate	2016	143.763	212.348	97.4138
2	DALYs (Disability-Adjusted Life Years)	167	Central Sub-Saharan Africa	3	Both	27	Age-standardized	525	Cirrhosis due to other causes	3	Rate	2016	157.88	231.176	110.034
2	DALYs (Disability-Adjusted Life Years)	166	Sub-Saharan Africa	1	Male	27	Age-standardized	971	Nonalcoholic fatty liver disease including cirrhosis	3	Rate	2017	37.8543	54.2678	25.618
2	DALYs (Disability-Adjusted Life Years)	166	Sub-Saharan Africa	2	Female	27	Age-standardized	971	Nonalcoholic fatty liver disease including cirrhosis	3	Rate	2017	37.918	54.6928	26.4588
2	DALYs (Disability-Adjusted Life Years)	166	Sub-Saharan Africa	3	Both	27	Age-standardized	971	Nonalcoholic fatty liver disease including cirrhosis	3	Rate	2017	38.0806	54.7113	26.3169
2	DALYs (Disability-Adjusted Life Years)	167	Central Sub-Saharan Africa	1	Male	27	Age-standardized	521	Cirrhosis and other chronic liver diseases	3	Rate	2017	2150.17	2787.46	1600.92
2	DALYs (Disability-Adjusted Life Years)	167	Central Sub-Saharan Africa	2	Female	27	Age-standardized	521	Cirrhosis and other chronic liver diseases	3	Rate	2017	656.825	872.858	487.567
2	DALYs (Disability-Adjusted Life Years)	167	Central Sub-Saharan Africa	3	Both	27	Age-standardized	521	Cirrhosis and other chronic liver diseases	3	Rate	2017	1369.5	1705.89	1060.05
2	DALYs (Disability-Adjusted Life Years)	167	Central Sub-Saharan Africa	1	Male	27	Age-standardized	522	Chronic hepatitis B including cirrhosis	3	Rate	2017	736.283	999.236	487.78
2	DALYs (Disability-Adjusted Life Years)	167	Central Sub-Saharan Africa	2	Female	27	Age-standardized	522	Chronic hepatitis B including cirrhosis	3	Rate	2017	202.047	275.229	132.307
2	DALYs (Disability-Adjusted Life Years)	167	Central Sub-Saharan Africa	3	Both	27	Age-standardized	522	Chronic hepatitis B including cirrhosis	3	Rate	2017	457.391	610.208	317.031
2	DALYs (Disability-Adjusted Life Years)	167	Central Sub-Saharan Africa	1	Male	27	Age-standardized	523	Chronic hepatitis C including cirrhosis	3	Rate	2017	737.438	1035.12	505.843
2	DALYs (Disability-Adjusted Life Years)	167	Central Sub-Saharan Africa	2	Female	27	Age-standardized	523	Chronic hepatitis C including cirrhosis	3	Rate	2017	219.139	309.32	154.765
2	DALYs (Disability-Adjusted Life Years)	167	Central Sub-Saharan Africa	3	Both	27	Age-standardized	523	Chronic hepatitis C including cirrhosis	3	Rate	2017	467.078	642.726	337.714
2	DALYs (Disability-Adjusted Life Years)	167	Central Sub-Saharan Africa	1	Male	27	Age-standardized	524	Cirrhosis due to alcohol	3	Rate	2017	470.807	700.351	295.404
2	DALYs (Disability-Adjusted Life Years)	167	Central Sub-Saharan Africa	2	Female	27	Age-standardized	524	Cirrhosis due to alcohol	3	Rate	2017	70.2424	110.232	41.1935
2	DALYs (Disability-Adjusted Life Years)	167	Central Sub-Saharan Africa	3	Both	27	Age-standardized	524	Cirrhosis due to alcohol	3	Rate	2017	259.714	382.419	162.624
2	DALYs (Disability-Adjusted Life Years)	167	Central Sub-Saharan Africa	1	Male	27	Age-standardized	525	Cirrhosis due to other causes	3	Rate	2017	166.935	252.842	108.772
2	DALYs (Disability-Adjusted Life Years)	167	Central Sub-Saharan Africa	2	Female	27	Age-standardized	525	Cirrhosis due to other causes	3	Rate	2017	140.011	207.113	93.8917
2	DALYs (Disability-Adjusted Life Years)	167	Central Sub-Saharan Africa	3	Both	27	Age-standardized	525	Cirrhosis due to other causes	3	Rate	2017	153.498	221.858	105.602
2	DALYs (Disability-Adjusted Life Years)	166	Sub-Saharan Africa	1	Male	27	Age-standardized	971	Nonalcoholic fatty liver disease including cirrhosis	3	Rate	2018	37.8744	54.4141	25.7261
2	DALYs (Disability-Adjusted Life Years)	166	Sub-Saharan Africa	2	Female	27	Age-standardized	971	Nonalcoholic fatty liver disease including cirrhosis	3	Rate	2018	37.8768	54.3877	26.1506
2	DALYs (Disability-Adjusted Life Years)	166	Sub-Saharan Africa	3	Both	27	Age-standardized	971	Nonalcoholic fatty liver disease including cirrhosis	3	Rate	2018	38.0668	54.5466	26.0658
2	DALYs (Disability-Adjusted Life Years)	167	Central Sub-Saharan Africa	1	Male	27	Age-standardized	521	Cirrhosis and other chronic liver diseases	3	Rate	2018	2119.79	2772.71	1552.18
2	DALYs (Disability-Adjusted Life Years)	167	Central Sub-Saharan Africa	2	Female	27	Age-standardized	521	Cirrhosis and other chronic liver diseases	3	Rate	2018	645.529	855.035	474.873
2	DALYs (Disability-Adjusted Life Years)	167	Central Sub-Saharan Africa	3	Both	27	Age-standardized	521	Cirrhosis and other chronic liver diseases	3	Rate	2018	1349.73	1691.66	1036.27
2	DALYs (Disability-Adjusted Life Years)	167	Central Sub-Saharan Africa	1	Male	27	Age-standardized	522	Chronic hepatitis B including cirrhosis	3	Rate	2018	724.396	976.533	481.591
2	DALYs (Disability-Adjusted Life Years)	167	Central Sub-Saharan Africa	2	Female	27	Age-standardized	522	Chronic hepatitis B including cirrhosis	3	Rate	2018	198.112	272.571	127.59
2	DALYs (Disability-Adjusted Life Years)	167	Central Sub-Saharan Africa	3	Both	27	Age-standardized	522	Chronic hepatitis B including cirrhosis	3	Rate	2018	449.88	601.18	311.955
2	DALYs (Disability-Adjusted Life Years)	167	Central Sub-Saharan Africa	1	Male	27	Age-standardized	523	Chronic hepatitis C including cirrhosis	3	Rate	2018	729.061	1020.29	500.183
2	DALYs (Disability-Adjusted Life Years)	167	Central Sub-Saharan Africa	2	Female	27	Age-standardized	523	Chronic hepatitis C including cirrhosis	3	Rate	2018	216.267	301.808	151.491
2	DALYs (Disability-Adjusted Life Years)	167	Central Sub-Saharan Africa	3	Both	27	Age-standardized	523	Chronic hepatitis C including cirrhosis	3	Rate	2018	461.748	635.967	330.132
2	DALYs (Disability-Adjusted Life Years)	167	Central Sub-Saharan Africa	1	Male	27	Age-standardized	524	Cirrhosis due to alcohol	3	Rate	2018	464.898	693.286	287.325
2	DALYs (Disability-Adjusted Life Years)	167	Central Sub-Saharan Africa	2	Female	27	Age-standardized	524	Cirrhosis due to alcohol	3	Rate	2018	69.18	108.228	40.5093
2	DALYs (Disability-Adjusted Life Years)	167	Central Sub-Saharan Africa	3	Both	27	Age-standardized	524	Cirrhosis due to alcohol	3	Rate	2018	256.62	379.872	159.92
2	DALYs (Disability-Adjusted Life Years)	167	Central Sub-Saharan Africa	1	Male	27	Age-standardized	525	Cirrhosis due to other causes	3	Rate	2018	162.722	245.23	105.068
2	DALYs (Disability-Adjusted Life Years)	167	Central Sub-Saharan Africa	2	Female	27	Age-standardized	525	Cirrhosis due to other causes	3	Rate	2018	136.608	203.126	90.7301
2	DALYs (Disability-Adjusted Life Years)	167	Central Sub-Saharan Africa	3	Both	27	Age-standardized	525	Cirrhosis due to other causes	3	Rate	2018	149.662	216.255	102.946
2	DALYs (Disability-Adjusted Life Years)	174	Eastern Sub-Saharan Africa	1	Male	27	Age-standardized	971	Nonalcoholic fatty liver disease including cirrhosis	3	Rate	2020	35.9942	52.1943	24.74
2	DALYs (Disability-Adjusted Life Years)	174	Eastern Sub-Saharan Africa	2	Female	27	Age-standardized	971	Nonalcoholic fatty liver disease including cirrhosis	3	Rate	2020	41.0482	61.1489	27.3544
2	DALYs (Disability-Adjusted Life Years)	174	Eastern Sub-Saharan Africa	3	Both	27	Age-standardized	971	Nonalcoholic fatty liver disease including cirrhosis	3	Rate	2020	38.8609	56.463	26.5587
2	DALYs (Disability-Adjusted Life Years)	199	Western Sub-Saharan Africa	1	Male	27	Age-standardized	971	Nonalcoholic fatty liver disease including cirrhosis	3	Rate	2020	30.5753	46.4424	19.286
2	DALYs (Disability-Adjusted Life Years)	199	Western Sub-Saharan Africa	2	Female	27	Age-standardized	971	Nonalcoholic fatty liver disease including cirrhosis	3	Rate	2020	42.744	63.6928	28.8884
2	DALYs (Disability-Adjusted Life Years)	199	Western Sub-Saharan Africa	3	Both	27	Age-standardized	971	Nonalcoholic fatty liver disease including cirrhosis	3	Rate	2020	36.9719	54.3659	25.0067
2	DALYs (Disability-Adjusted Life Years)	174	Eastern Sub-Saharan Africa	1	Male	27	Age-standardized	971	Nonalcoholic fatty liver disease including cirrhosis	3	Rate	2019	36.1038	52.2244	24.141
2	DALYs (Disability-Adjusted Life Years)	174	Eastern Sub-Saharan Africa	2	Female	27	Age-standardized	971	Nonalcoholic fatty liver disease including cirrhosis	3	Rate	2019	40.6852	61.4102	27.5481
2	DALYs (Disability-Adjusted Life Years)	174	Eastern Sub-Saharan Africa	3	Both	27	Age-standardized	971	Nonalcoholic fatty liver disease including cirrhosis	3	Rate	2019	38.7129	55.7218	26.4171
2	DALYs (Disability-Adjusted Life Years)	166	Sub-Saharan Africa	1	Male	27	Age-standardized	971	Nonalcoholic fatty liver disease including cirrhosis	3	Rate	2020	37.6558	54.5784	25.4798
2	DALYs (Disability-Adjusted Life Years)	166	Sub-Saharan Africa	2	Female	27	Age-standardized	971	Nonalcoholic fatty liver disease including cirrhosis	3	Rate	2020	37.8901	54.8481	26.4846
2	DALYs (Disability-Adjusted Life Years)	166	Sub-Saharan Africa	3	Both	27	Age-standardized	971	Nonalcoholic fatty liver disease including cirrhosis	3	Rate	2020	37.9816	53.8783	26.2284
2	DALYs (Disability-Adjusted Life Years)	167	Central Sub-Saharan Africa	1	Male	27	Age-standardized	521	Cirrhosis and other chronic liver diseases	3	Rate	2020	2073.77	2701.11	1484.72
2	DALYs (Disability-Adjusted Life Years)	167	Central Sub-Saharan Africa	2	Female	27	Age-standardized	521	Cirrhosis and other chronic liver diseases	3	Rate	2020	627.765	831.101	449.541
2	DALYs (Disability-Adjusted Life Years)	167	Central Sub-Saharan Africa	3	Both	27	Age-standardized	521	Cirrhosis and other chronic liver diseases	3	Rate	2020	1318.71	1656.25	992.111
2	DALYs (Disability-Adjusted Life Years)	167	Central Sub-Saharan Africa	1	Male	27	Age-standardized	522	Chronic hepatitis B including cirrhosis	3	Rate	2020	710.085	988.609	470.083
2	DALYs (Disability-Adjusted Life Years)	167	Central Sub-Saharan Africa	2	Female	27	Age-standardized	522	Chronic hepatitis B including cirrhosis	3	Rate	2020	192.107	265.691	119.995
2	DALYs (Disability-Adjusted Life Years)	167	Central Sub-Saharan Africa	3	Both	27	Age-standardized	522	Chronic hepatitis B including cirrhosis	3	Rate	2020	439.958	598.946	300.804
2	DALYs (Disability-Adjusted Life Years)	167	Central Sub-Saharan Africa	1	Male	27	Age-standardized	523	Chronic hepatitis C including cirrhosis	3	Rate	2020	715.081	1009.95	486.444
2	DALYs (Disability-Adjusted Life Years)	167	Central Sub-Saharan Africa	2	Female	27	Age-standardized	523	Chronic hepatitis C including cirrhosis	3	Rate	2020	211.539	290.914	144.889
2	DALYs (Disability-Adjusted Life Years)	167	Central Sub-Saharan Africa	3	Both	27	Age-standardized	523	Chronic hepatitis C including cirrhosis	3	Rate	2020	452.622	626.887	321.059
2	DALYs (Disability-Adjusted Life Years)	167	Central Sub-Saharan Africa	1	Male	27	Age-standardized	524	Cirrhosis due to alcohol	3	Rate	2020	454.348	682.343	270.783
2	DALYs (Disability-Adjusted Life Years)	167	Central Sub-Saharan Africa	2	Female	27	Age-standardized	524	Cirrhosis due to alcohol	3	Rate	2020	67.6179	102.69	38.087
2	DALYs (Disability-Adjusted Life Years)	167	Central Sub-Saharan Africa	3	Both	27	Age-standardized	524	Cirrhosis due to alcohol	3	Rate	2020	250.971	377.705	155.225
2	DALYs (Disability-Adjusted Life Years)	167	Central Sub-Saharan Africa	1	Male	27	Age-standardized	525	Cirrhosis due to other causes	3	Rate	2020	155.117	221.794	101.14
2	DALYs (Disability-Adjusted Life Years)	167	Central Sub-Saharan Africa	2	Female	27	Age-standardized	525	Cirrhosis due to other causes	3	Rate	2020	130.947	190.503	86.7977
2	DALYs (Disability-Adjusted Life Years)	167	Central Sub-Saharan Africa	3	Both	27	Age-standardized	525	Cirrhosis due to other causes	3	Rate	2020	143.031	201.231	97.7597
2	DALYs (Disability-Adjusted Life Years)	166	Sub-Saharan Africa	1	Male	27	Age-standardized	971	Nonalcoholic fatty liver disease including cirrhosis	3	Rate	2021	37.7774	54.7082	25.4083
2	DALYs (Disability-Adjusted Life Years)	166	Sub-Saharan Africa	2	Female	27	Age-standardized	971	Nonalcoholic fatty liver disease including cirrhosis	3	Rate	2021	37.5514	55.0034	26.0469
2	DALYs (Disability-Adjusted Life Years)	166	Sub-Saharan Africa	3	Both	27	Age-standardized	971	Nonalcoholic fatty liver disease including cirrhosis	3	Rate	2021	37.8766	54.4347	26.2477
2	DALYs (Disability-Adjusted Life Years)	174	Eastern Sub-Saharan Africa	1	Male	27	Age-standardized	521	Cirrhosis and other chronic liver diseases	3	Rate	2020	1516.8	1768.1	1300.03
2	DALYs (Disability-Adjusted Life Years)	174	Eastern Sub-Saharan Africa	2	Female	27	Age-standardized	521	Cirrhosis and other chronic liver diseases	3	Rate	2020	758.424	905.809	648.765
2	DALYs (Disability-Adjusted Life Years)	174	Eastern Sub-Saharan Africa	3	Both	27	Age-standardized	521	Cirrhosis and other chronic liver diseases	3	Rate	2020	1127.02	1285.27	986.164
2	DALYs (Disability-Adjusted Life Years)	174	Eastern Sub-Saharan Africa	1	Male	27	Age-standardized	522	Chronic hepatitis B including cirrhosis	3	Rate	2020	586.669	704.729	467.356
2	DALYs (Disability-Adjusted Life Years)	174	Eastern Sub-Saharan Africa	2	Female	27	Age-standardized	522	Chronic hepatitis B including cirrhosis	3	Rate	2020	272.544	336.35	214.943
2	DALYs (Disability-Adjusted Life Years)	174	Eastern Sub-Saharan Africa	3	Both	27	Age-standardized	522	Chronic hepatitis B including cirrhosis	3	Rate	2020	425.036	503.846	347.062
2	DALYs (Disability-Adjusted Life Years)	174	Eastern Sub-Saharan Africa	1	Male	27	Age-standardized	523	Chronic hepatitis C including cirrhosis	3	Rate	2020	465.046	579.855	366.496
2	DALYs (Disability-Adjusted Life Years)	174	Eastern Sub-Saharan Africa	2	Female	27	Age-standardized	523	Chronic hepatitis C including cirrhosis	3	Rate	2020	218.289	273.434	174.612
2	DALYs (Disability-Adjusted Life Years)	174	Eastern Sub-Saharan Africa	3	Both	27	Age-standardized	523	Chronic hepatitis C including cirrhosis	3	Rate	2020	338.126	414.261	274.019
2	DALYs (Disability-Adjusted Life Years)	174	Eastern Sub-Saharan Africa	1	Male	27	Age-standardized	524	Cirrhosis due to alcohol	3	Rate	2020	305.637	400.073	219.739
2	DALYs (Disability-Adjusted Life Years)	174	Eastern Sub-Saharan Africa	2	Female	27	Age-standardized	524	Cirrhosis due to alcohol	3	Rate	2020	85.2327	117.842	60.1737
2	DALYs (Disability-Adjusted Life Years)	174	Eastern Sub-Saharan Africa	3	Both	27	Age-standardized	524	Cirrhosis due to alcohol	3	Rate	2020	191.793	253.864	139.624
2	DALYs (Disability-Adjusted Life Years)	174	Eastern Sub-Saharan Africa	1	Male	27	Age-standardized	525	Cirrhosis due to other causes	3	Rate	2020	123.454	161.002	91.6807
2	DALYs (Disability-Adjusted Life Years)	174	Eastern Sub-Saharan Africa	2	Female	27	Age-standardized	525	Cirrhosis due to other causes	3	Rate	2020	141.31	183.825	105.36
2	DALYs (Disability-Adjusted Life Years)	174	Eastern Sub-Saharan Africa	3	Both	27	Age-standardized	525	Cirrhosis due to other causes	3	Rate	2020	133.201	169.258	102.379
2	DALYs (Disability-Adjusted Life Years)	192	Southern Sub-Saharan Africa	1	Male	27	Age-standardized	971	Nonalcoholic fatty liver disease including cirrhosis	3	Rate	2020	68.5328	92.8714	47.8441
2	DALYs (Disability-Adjusted Life Years)	192	Southern Sub-Saharan Africa	2	Female	27	Age-standardized	971	Nonalcoholic fatty liver disease including cirrhosis	3	Rate	2020	26.1081	35.8854	18.2557
2	DALYs (Disability-Adjusted Life Years)	192	Southern Sub-Saharan Africa	3	Both	27	Age-standardized	971	Nonalcoholic fatty liver disease including cirrhosis	3	Rate	2020	44.779	60.9631	31.56
2	DALYs (Disability-Adjusted Life Years)	174	Eastern Sub-Saharan Africa	1	Male	27	Age-standardized	971	Nonalcoholic fatty liver disease including cirrhosis	3	Rate	2021	36.2884	52.1227	24.6175
2	DALYs (Disability-Adjusted Life Years)	174	Eastern Sub-Saharan Africa	2	Female	27	Age-standardized	971	Nonalcoholic fatty liver disease including cirrhosis	3	Rate	2021	40.2502	60.2653	27.1166
2	DALYs (Disability-Adjusted Life Years)	174	Eastern Sub-Saharan Africa	3	Both	27	Age-standardized	971	Nonalcoholic fatty liver disease including cirrhosis	3	Rate	2021	38.6136	56.2546	26.5344
2	DALYs (Disability-Adjusted Life Years)	199	Western Sub-Saharan Africa	1	Male	27	Age-standardized	971	Nonalcoholic fatty liver disease including cirrhosis	3	Rate	2021	30.6164	46.0525	19.02
2	DALYs (Disability-Adjusted Life Years)	199	Western Sub-Saharan Africa	2	Female	27	Age-standardized	971	Nonalcoholic fatty liver disease including cirrhosis	3	Rate	2021	42.6255	63.9573	28.9995
2	DALYs (Disability-Adjusted Life Years)	199	Western Sub-Saharan Africa	3	Both	27	Age-standardized	971	Nonalcoholic fatty liver disease including cirrhosis	3	Rate	2021	36.9833	53.7114	25.3846
2	DALYs (Disability-Adjusted Life Years)	199	Western Sub-Saharan Africa	1	Male	27	Age-standardized	971	Nonalcoholic fatty liver disease including cirrhosis	3	Rate	2019	31.0045	47.2749	19.9627
2	DALYs (Disability-Adjusted Life Years)	199	Western Sub-Saharan Africa	2	Female	27	Age-standardized	971	Nonalcoholic fatty liver disease including cirrhosis	3	Rate	2019	43.2382	62.7002	29.3108
2	DALYs (Disability-Adjusted Life Years)	199	Western Sub-Saharan Africa	3	Both	27	Age-standardized	971	Nonalcoholic fatty liver disease including cirrhosis	3	Rate	2019	37.3868	54.4085	25.4215
2	DALYs (Disability-Adjusted Life Years)	192	Southern Sub-Saharan Africa	1	Male	27	Age-standardized	971	Nonalcoholic fatty liver disease including cirrhosis	3	Rate	2019	67.3147	90.7189	47.4905
2	DALYs (Disability-Adjusted Life Years)	192	Southern Sub-Saharan Africa	2	Female	27	Age-standardized	971	Nonalcoholic fatty liver disease including cirrhosis	3	Rate	2019	25.3896	34.7855	17.5569
2	DALYs (Disability-Adjusted Life Years)	192	Southern Sub-Saharan Africa	3	Both	27	Age-standardized	971	Nonalcoholic fatty liver disease including cirrhosis	3	Rate	2019	43.7488	59.1098	31.164
2	DALYs (Disability-Adjusted Life Years)	167	Central Sub-Saharan Africa	1	Male	27	Age-standardized	971	Nonalcoholic fatty liver disease including cirrhosis	3	Rate	2021	39.0385	64.3061	23.5349
2	DALYs (Disability-Adjusted Life Years)	167	Central Sub-Saharan Africa	2	Female	27	Age-standardized	971	Nonalcoholic fatty liver disease including cirrhosis	3	Rate	2021	25.4701	41.2807	15.4238
2	DALYs (Disability-Adjusted Life Years)	167	Central Sub-Saharan Africa	3	Both	27	Age-standardized	971	Nonalcoholic fatty liver disease including cirrhosis	3	Rate	2021	32.0214	50.1559	20.1373
2	DALYs (Disability-Adjusted Life Years)	167	Central Sub-Saharan Africa	1	Male	27	Age-standardized	971	Nonalcoholic fatty liver disease including cirrhosis	3	Rate	2020	39.1386	62.7861	23.4903
2	DALYs (Disability-Adjusted Life Years)	167	Central Sub-Saharan Africa	2	Female	27	Age-standardized	971	Nonalcoholic fatty liver disease including cirrhosis	3	Rate	2020	25.5543	40.8738	15.5711
2	DALYs (Disability-Adjusted Life Years)	167	Central Sub-Saharan Africa	3	Both	27	Age-standardized	971	Nonalcoholic fatty liver disease including cirrhosis	3	Rate	2020	32.1257	49.8819	20.2965
2	DALYs (Disability-Adjusted Life Years)	167	Central Sub-Saharan Africa	1	Male	27	Age-standardized	971	Nonalcoholic fatty liver disease including cirrhosis	3	Rate	2019	38.7955	61.208	23.5966
2	DALYs (Disability-Adjusted Life Years)	167	Central Sub-Saharan Africa	2	Female	27	Age-standardized	971	Nonalcoholic fatty liver disease including cirrhosis	3	Rate	2019	25.4398	40.6519	15.3563
2	DALYs (Disability-Adjusted Life Years)	167	Central Sub-Saharan Africa	3	Both	27	Age-standardized	971	Nonalcoholic fatty liver disease including cirrhosis	3	Rate	2019	31.9003	49.7613	20.6092
2	DALYs (Disability-Adjusted Life Years)	192	Southern Sub-Saharan Africa	1	Male	27	Age-standardized	971	Nonalcoholic fatty liver disease including cirrhosis	3	Rate	2021	68.9006	94.9455	48.6884
2	DALYs (Disability-Adjusted Life Years)	192	Southern Sub-Saharan Africa	2	Female	27	Age-standardized	971	Nonalcoholic fatty liver disease including cirrhosis	3	Rate	2021	25.9458	35.9925	17.9748
2	DALYs (Disability-Adjusted Life Years)	192	Southern Sub-Saharan Africa	3	Both	27	Age-standardized	971	Nonalcoholic fatty liver disease including cirrhosis	3	Rate	2021	44.8426	62.1426	31.9782
2	DALYs (Disability-Adjusted Life Years)	166	Sub-Saharan Africa	1	Male	27	Age-standardized	521	Cirrhosis and other chronic liver diseases	3	Rate	2019	1411.95	1642.82	1195.1
2	DALYs (Disability-Adjusted Life Years)	166	Sub-Saharan Africa	2	Female	27	Age-standardized	521	Cirrhosis and other chronic liver diseases	3	Rate	2019	662.741	773.312	557.593
2	DALYs (Disability-Adjusted Life Years)	166	Sub-Saharan Africa	3	Both	27	Age-standardized	521	Cirrhosis and other chronic liver diseases	3	Rate	2019	1021.53	1177.82	870.978
2	DALYs (Disability-Adjusted Life Years)	166	Sub-Saharan Africa	1	Male	27	Age-standardized	522	Chronic hepatitis B including cirrhosis	3	Rate	2019	539.46	656.614	431.609
2	DALYs (Disability-Adjusted Life Years)	166	Sub-Saharan Africa	2	Female	27	Age-standardized	522	Chronic hepatitis B including cirrhosis	3	Rate	2019	238.599	286.083	186.464
2	DALYs (Disability-Adjusted Life Years)	166	Sub-Saharan Africa	3	Both	27	Age-standardized	522	Chronic hepatitis B including cirrhosis	3	Rate	2019	382.575	460.303	304.404
2	DALYs (Disability-Adjusted Life Years)	166	Sub-Saharan Africa	1	Male	27	Age-standardized	523	Chronic hepatitis C including cirrhosis	3	Rate	2019	408.074	516.495	313.618
2	DALYs (Disability-Adjusted Life Years)	166	Sub-Saharan Africa	2	Female	27	Age-standardized	523	Chronic hepatitis C including cirrhosis	3	Rate	2019	180.001	223.417	142.82
2	DALYs (Disability-Adjusted Life Years)	166	Sub-Saharan Africa	3	Both	27	Age-standardized	523	Chronic hepatitis C including cirrhosis	3	Rate	2019	289.275	357.477	226.793
2	DALYs (Disability-Adjusted Life Years)	166	Sub-Saharan Africa	1	Male	27	Age-standardized	524	Cirrhosis due to alcohol	3	Rate	2019	292.597	394.105	212.344
2	DALYs (Disability-Adjusted Life Years)	166	Sub-Saharan Africa	2	Female	27	Age-standardized	524	Cirrhosis due to alcohol	3	Rate	2019	69.0056	95.7518	49.6287
2	DALYs (Disability-Adjusted Life Years)	166	Sub-Saharan Africa	3	Both	27	Age-standardized	524	Cirrhosis due to alcohol	3	Rate	2019	175.314	235.01	128.153
2	DALYs (Disability-Adjusted Life Years)	166	Sub-Saharan Africa	1	Male	27	Age-standardized	525	Cirrhosis due to other causes	3	Rate	2019	134.096	178.364	97.513
2	DALYs (Disability-Adjusted Life Years)	166	Sub-Saharan Africa	2	Female	27	Age-standardized	525	Cirrhosis due to other causes	3	Rate	2019	137.32	179.909	100.536
2	DALYs (Disability-Adjusted Life Years)	166	Sub-Saharan Africa	3	Both	27	Age-standardized	525	Cirrhosis due to other causes	3	Rate	2019	136.4	178.94	100.801
2	DALYs (Disability-Adjusted Life Years)	166	Sub-Saharan Africa	1	Male	27	Age-standardized	521	Cirrhosis and other chronic liver diseases	3	Rate	2018	1433.79	1671.23	1203.6
2	DALYs (Disability-Adjusted Life Years)	166	Sub-Saharan Africa	2	Female	27	Age-standardized	521	Cirrhosis and other chronic liver diseases	3	Rate	2018	673.67	774.593	566.104
2	DALYs (Disability-Adjusted Life Years)	166	Sub-Saharan Africa	3	Both	27	Age-standardized	521	Cirrhosis and other chronic liver diseases	3	Rate	2018	1038.38	1183.43	885.535
2	DALYs (Disability-Adjusted Life Years)	166	Sub-Saharan Africa	1	Male	27	Age-standardized	522	Chronic hepatitis B including cirrhosis	3	Rate	2018	547.765	664.872	425.438
2	DALYs (Disability-Adjusted Life Years)	166	Sub-Saharan Africa	2	Female	27	Age-standardized	522	Chronic hepatitis B including cirrhosis	3	Rate	2018	242.624	287.566	190.172
2	DALYs (Disability-Adjusted Life Years)	166	Sub-Saharan Africa	3	Both	27	Age-standardized	522	Chronic hepatitis B including cirrhosis	3	Rate	2018	388.917	466.842	309.467
2	DALYs (Disability-Adjusted Life Years)	166	Sub-Saharan Africa	1	Male	27	Age-standardized	523	Chronic hepatitis C including cirrhosis	3	Rate	2018	413.803	520.717	320.198
2	DALYs (Disability-Adjusted Life Years)	166	Sub-Saharan Africa	2	Female	27	Age-standardized	523	Chronic hepatitis C including cirrhosis	3	Rate	2018	182.914	225.836	145.035
2	DALYs (Disability-Adjusted Life Years)	166	Sub-Saharan Africa	3	Both	27	Age-standardized	523	Chronic hepatitis C including cirrhosis	3	Rate	2018	293.734	365.75	231.621
2	DALYs (Disability-Adjusted Life Years)	166	Sub-Saharan Africa	1	Male	27	Age-standardized	524	Cirrhosis due to alcohol	3	Rate	2018	296.902	399.942	214.133
2	DALYs (Disability-Adjusted Life Years)	166	Sub-Saharan Africa	2	Female	27	Age-standardized	524	Cirrhosis due to alcohol	3	Rate	2018	70.1847	95.1419	49.993
2	DALYs (Disability-Adjusted Life Years)	166	Sub-Saharan Africa	3	Both	27	Age-standardized	524	Cirrhosis due to alcohol	3	Rate	2018	178.206	238.049	127.284
2	DALYs (Disability-Adjusted Life Years)	166	Sub-Saharan Africa	1	Male	27	Age-standardized	525	Cirrhosis due to other causes	3	Rate	2018	137.445	178.159	100.044
2	DALYs (Disability-Adjusted Life Years)	166	Sub-Saharan Africa	2	Female	27	Age-standardized	525	Cirrhosis due to other causes	3	Rate	2018	140.071	178.425	104.036
2	DALYs (Disability-Adjusted Life Years)	166	Sub-Saharan Africa	3	Both	27	Age-standardized	525	Cirrhosis due to other causes	3	Rate	2018	139.454	177.591	104.811
2	DALYs (Disability-Adjusted Life Years)	166	Sub-Saharan Africa	1	Male	27	Age-standardized	521	Cirrhosis and other chronic liver diseases	3	Rate	2021	1373.32	1606.87	1156
2	DALYs (Disability-Adjusted Life Years)	166	Sub-Saharan Africa	2	Female	27	Age-standardized	521	Cirrhosis and other chronic liver diseases	3	Rate	2021	640.956	743.56	548.801
2	DALYs (Disability-Adjusted Life Years)	166	Sub-Saharan Africa	3	Both	27	Age-standardized	521	Cirrhosis and other chronic liver diseases	3	Rate	2021	989.756	1137.73	850.223
2	DALYs (Disability-Adjusted Life Years)	166	Sub-Saharan Africa	1	Male	27	Age-standardized	522	Chronic hepatitis B including cirrhosis	3	Rate	2021	523.092	639.365	411.662
2	DALYs (Disability-Adjusted Life Years)	166	Sub-Saharan Africa	2	Female	27	Age-standardized	522	Chronic hepatitis B including cirrhosis	3	Rate	2021	229.212	277.127	183.084
2	DALYs (Disability-Adjusted Life Years)	166	Sub-Saharan Africa	3	Both	27	Age-standardized	522	Chronic hepatitis B including cirrhosis	3	Rate	2021	369.091	445.153	296.823
2	DALYs (Disability-Adjusted Life Years)	166	Sub-Saharan Africa	1	Male	27	Age-standardized	523	Chronic hepatitis C including cirrhosis	3	Rate	2021	398.996	504.584	310.746
2	DALYs (Disability-Adjusted Life Years)	166	Sub-Saharan Africa	2	Female	27	Age-standardized	523	Chronic hepatitis C including cirrhosis	3	Rate	2021	175.318	218.514	140.673
2	DALYs (Disability-Adjusted Life Years)	166	Sub-Saharan Africa	3	Both	27	Age-standardized	523	Chronic hepatitis C including cirrhosis	3	Rate	2021	281.926	350.759	222.886
2	DALYs (Disability-Adjusted Life Years)	166	Sub-Saharan Africa	1	Male	27	Age-standardized	524	Cirrhosis due to alcohol	3	Rate	2021	284.965	380.028	201.544
2	DALYs (Disability-Adjusted Life Years)	166	Sub-Saharan Africa	2	Female	27	Age-standardized	524	Cirrhosis due to alcohol	3	Rate	2021	67.138	89.3788	48.1957
2	DALYs (Disability-Adjusted Life Years)	166	Sub-Saharan Africa	3	Both	27	Age-standardized	524	Cirrhosis due to alcohol	3	Rate	2021	170.006	227.464	120.265
2	DALYs (Disability-Adjusted Life Years)	166	Sub-Saharan Africa	1	Male	27	Age-standardized	525	Cirrhosis due to other causes	3	Rate	2021	128.493	171.723	92.3951
2	DALYs (Disability-Adjusted Life Years)	166	Sub-Saharan Africa	2	Female	27	Age-standardized	525	Cirrhosis due to other causes	3	Rate	2021	131.737	169.284	96.5482
2	DALYs (Disability-Adjusted Life Years)	166	Sub-Saharan Africa	3	Both	27	Age-standardized	525	Cirrhosis due to other causes	3	Rate	2021	130.856	171.668	96.1167
2	DALYs (Disability-Adjusted Life Years)	166	Sub-Saharan Africa	1	Male	27	Age-standardized	521	Cirrhosis and other chronic liver diseases	3	Rate	2020	1393.78	1641.45	1173.58
2	DALYs (Disability-Adjusted Life Years)	166	Sub-Saharan Africa	2	Female	27	Age-standardized	521	Cirrhosis and other chronic liver diseases	3	Rate	2020	652.401	768.527	549.974
2	DALYs (Disability-Adjusted Life Years)	166	Sub-Saharan Africa	3	Both	27	Age-standardized	521	Cirrhosis and other chronic liver diseases	3	Rate	2020	1006.64	1170.96	856.622
2	DALYs (Disability-Adjusted Life Years)	166	Sub-Saharan Africa	1	Male	27	Age-standardized	522	Chronic hepatitis B including cirrhosis	3	Rate	2020	530.892	643.877	410.668
2	DALYs (Disability-Adjusted Life Years)	166	Sub-Saharan Africa	2	Female	27	Age-standardized	522	Chronic hepatitis B including cirrhosis	3	Rate	2020	234.381	282.987	185.147
2	DALYs (Disability-Adjusted Life Years)	166	Sub-Saharan Africa	3	Both	27	Age-standardized	522	Chronic hepatitis B including cirrhosis	3	Rate	2020	375.973	449.744	297.876
2	DALYs (Disability-Adjusted Life Years)	166	Sub-Saharan Africa	1	Male	27	Age-standardized	523	Chronic hepatitis C including cirrhosis	3	Rate	2020	404.567	517.777	316.065
2	DALYs (Disability-Adjusted Life Years)	166	Sub-Saharan Africa	2	Female	27	Age-standardized	523	Chronic hepatitis C including cirrhosis	3	Rate	2020	176.998	221.246	142.154
2	DALYs (Disability-Adjusted Life Years)	166	Sub-Saharan Africa	3	Both	27	Age-standardized	523	Chronic hepatitis C including cirrhosis	3	Rate	2020	285.789	358.934	227.055
2	DALYs (Disability-Adjusted Life Years)	166	Sub-Saharan Africa	1	Male	27	Age-standardized	524	Cirrhosis due to alcohol	3	Rate	2020	288.95	390.585	210.153
2	DALYs (Disability-Adjusted Life Years)	166	Sub-Saharan Africa	2	Female	27	Age-standardized	524	Cirrhosis due to alcohol	3	Rate	2020	68.2355	92.275	49.1952
2	DALYs (Disability-Adjusted Life Years)	166	Sub-Saharan Africa	3	Both	27	Age-standardized	524	Cirrhosis due to alcohol	3	Rate	2020	172.889	235.921	125.934
2	DALYs (Disability-Adjusted Life Years)	166	Sub-Saharan Africa	1	Male	27	Age-standardized	525	Cirrhosis due to other causes	3	Rate	2020	131.713	174.951	93.9864
2	DALYs (Disability-Adjusted Life Years)	166	Sub-Saharan Africa	2	Female	27	Age-standardized	525	Cirrhosis due to other causes	3	Rate	2020	134.896	176.32	99.2436
2	DALYs (Disability-Adjusted Life Years)	166	Sub-Saharan Africa	3	Both	27	Age-standardized	525	Cirrhosis due to other causes	3	Rate	2020	134.012	175.277	98.8054

### Sheet: Table S4
ASDR__AAPC_results
Country	Start_Year	End_Year	AAPC	CI_Lower	CI_Upper
Central African Republic	1990	2021	-0.42	-0.29	-0.32
Republic of Equatorial Guinea	1990	2021	-3.18	-3.7	-2.56
Gabonese Republic	1990	2021	-1.46	-1.64	-1.19
Republic of the Congo	1990	2021	-1.5	-1.77	-1.26
Democratic Republic of the Congo	1990	2021	-0.53	-0.73	-0.39
Republic of Angola	1990	2021	-1.59	-1.59	-1.52
Federal Democratic Republic of Ethiopia	1990	2021	-2.45	-1.65	-2.72
United Republic of Tanzania	1990	2021	-0.82	-0.98	-0.61
Republic of Kenya	1990	2021	0.19	0.67	-0.41
Republic of South Sudan	1990	2021	-0.4	-0.54	-0.69
Republic of Uganda	1990	2021	-1.45	-1.75	-1.17
Republic of Madagascar	1990	2021	-0.85	-1.36	-0.51
Republic of Mozambique	1990	2021	0.01	-0.29	-0.08
Republic of Malawi	1990	2021	-0.84	-0.88	-0.89
Republic of Zambia	1990	2021	-1.43	-2.23	-1.14
Union of the Comoros	1990	2021	-1.18	-1.21	-1.55
Republic of Rwanda	1990	2021	-2.49	-2.56	-1.97
State of Eritrea	1990	2021	-1.25	-1.42	-1.08
Federal Republic of Somalia	1990	2021	-0.71	-0.99	-0.5
Republic of Djibouti	1990	2021	-0.83	-1.21	-1.29
Republic of Burundi	1990	2021	-1.9	-1.79	-1.77
Republic of South Africa	1990	2021	-0.83	-0.44	-1.36
Republic of Zimbabwe	1990	2021	0.6	-0.95	1.14
Kingdom of Eswatini	1990	2021	-0.3	-0.58	-0.45
Republic of Botswana	1990	2021	-2.36	-1.41	-3.36
Kingdom of Lesotho	1990	2021	0.94	1.69	-0.39
Republic of Namibia	1990	2021	-1.01	-0.67	-1.52
Islamic Republic of Mauritania	1990	2021	-1.81	-1.93	-1.7
Republic of Senegal	1990	2021	-1	-1.87	-0.9
Republic of Sierra Leone	1990	2021	-0.86	-0.83	-1.04
Republic of Benin	1990	2021	-1.31	-1.28	-1.36
Republic of the Niger	1990	2021	-0.89	-1.29	-0.61
Burkina Faso	1990	2021	-0.66	-0.86	-0.59
Federal Republic of Nigeria	1990	2021	-1.68	-1.79	-1.81
Republic of Cameroon	1990	2021	-0.85	-1.27	-0.51
Republic of Cabo Verde	1990	2021	-1.07	-1.03	-1.76
Democratic Republic of Sao Tome and Principe	1990	2021	-1.18	-2.08	-0.76
Republic of the Gambia	1990	2021	-0.77	-1.03	-0.65
Togolese Republic	1990	2021	-0.48	-0.66	-0.29
Republic of Ghana	1990	2021	-0.45	-0.32	-0.68
Republic of Chad	1990	2021	0.01	-0.13	0.04
Republic of Côte d'Ivoire	1990	2021	-1.32	-1.5	-1.33
Republic of Guinea	1990	2021	-0.46	-0.56	-0.7
Republic of Guinea-Bissau	1990	2021	-1.01	-1.07	-0.9
Republic of Mali	1990	2021	-0.5	-0.12	-0.63
Republic of Liberia	1990	2021	-1.11	-1.27	-0.86
Sub-Saharan Africa	1990	2021	-1.12	-1.18	-1.2
Western Sub-Saharan Africa	1990	2021	-1.24	-1.29	-1.44
Central Sub-Saharan Africa	1990	2021	-0.83	-1.05	-0.66
Southern Sub-Saharan Africa	1990	2021	-0.66	-0.57	-0.94
Eastern Sub-Saharan Africa	1990	2021	-1.26	-1.23	-1.22

### Sheet: Table S5
ASDALY__AAPC_results
Country	Start_Year	End_Year	AAPC	CI_Lower	CI_Upper
Togolese Republic	1990	2021	-0.41	-0.61	-0.22
Republic of Ghana	1990	2021	-0.74	-0.7	-0.93
Republic of Guinea-Bissau	1990	2021	-0.98	-0.94	-0.88
Republic of Liberia	1990	2021	-1.1	-1.37	-0.78
Republic of Benin	1990	2021	-1.28	-1.34	-1.22
Republic of the Gambia	1990	2021	-0.75	-0.82	-0.72
Republic of Mali	1990	2021	-0.53	-0.12	-0.66
Republic of Cameroon	1990	2021	-0.74	-1.25	-0.38
Republic of Guinea	1990	2021	-0.44	-0.59	-0.6
Burkina Faso	1990	2021	-0.59	-0.85	-0.42
Islamic Republic of Mauritania	1990	2021	-1.86	-2.14	-1.65
Republic of Cabo Verde	1990	2021	-1.28	-1.19	-1.87
Republic of Chad	1990	2021	0.08	-0.13	0.1
Federal Republic of Nigeria	1990	2021	-1.76	-2.07	-1.71
Republic of the Niger	1990	2021	-1.01	-1.52	-0.63
Republic of Côte d'Ivoire	1990	2021	-1.24	-1.43	-1.24
Democratic Republic of Sao Tome and Principe	1990	2021	-1.41	-2.16	-0.92
Republic of Senegal	1990	2021	-1.01	-1.71	-1.03
Republic of Sierra Leone	1990	2021	-0.77	-0.84	-0.88
United Republic of Tanzania	1990	2021	-0.82	-1.11	-0.53
Republic of Rwanda	1990	2021	-2.75	-2.83	-2.17
Republic of Madagascar	1990	2021	-0.83	-1.41	-0.38
Republic of Malawi	1990	2021	-0.86	-0.9	-0.97
Republic of Mozambique	1990	2021	0.19	-0.02	-0.01
Republic of Burundi	1990	2021	-1.99	-1.87	-1.85
Federal Republic of Somalia	1990	2021	-0.76	-1.07	-0.48
Republic of Uganda	1990	2021	-1.42	-1.58	-1.12
Republic of Djibouti	1990	2021	-0.88	-1.25	-1.46
Republic of Zambia	1990	2021	-1.41	-2.16	-1.11
Union of the Comoros	1990	2021	-1.3	-1.24	-1.79
Republic of South Sudan	1990	2021	-0.37	-0.53	-0.73
State of Eritrea	1990	2021	-1.33	-1.49	-1.11
Federal Democratic Republic of Ethiopia	1990	2021	-2.58	-1.67	-2.89
Republic of Kenya	1990	2021	0.15	0.62	-0.39
Kingdom of Lesotho	1990	2021	1.23	1.91	0.04
Republic of South Africa	1990	2021	-1.12	-0.85	-1.47
Republic of Namibia	1990	2021	-1.01	-0.81	-1.42
Republic of Zimbabwe	1990	2021	0.89	-0.67	1.45
Kingdom of Eswatini	1990	2021	-0.09	-0.54	-0.13
Republic of Botswana	1990	2021	-2.47	-1.46	-3.57
Gabonese Republic	1990	2021	-1.52	-1.74	-1.2
Democratic Republic of the Congo	1990	2021	-0.47	-0.64	-0.32
Republic of the Congo	1990	2021	-1.6	-1.87	-1.29
Republic of Equatorial Guinea	1990	2021	-3.34	-3.71	-2.75
Republic of Angola	1990	2021	-1.61	-1.61	-1.53
Central African Republic	1990	2021	-0.43	-0.26	-0.33
Eastern Sub-Saharan Africa	1990	2021	-1.29	-1.27	-1.21
Western Sub-Saharan Africa	1990	2021	-1.25	-1.38	-1.4
Sub-Saharan Africa	1990	2021	-1.13	-1.24	-1.15
Central Sub-Saharan Africa	1990	2021	-0.82	-1.05	-0.64
Southern Sub-Saharan Africa	1990	2021	-0.71	-0.66	-0.91

### Sheet: Table S6
ASDR_projections_2022 to 2035
year	period	fit_mean	fit_lower	fit_upper	cause_name	period_numeric	source
2022	2022	13.7134	13.0185	14.3404	Chronic hepatitis B including cirrhosis	2022	Projected
2023	2023	13.5098	12.7413	14.1891	Chronic hepatitis B including cirrhosis	2023	Projected
2024	2024	13.3063	12.4588	14.0417	Chronic hepatitis B including cirrhosis	2024	Projected
2025	2025	13.1028	12.1716	13.8978	Chronic hepatitis B including cirrhosis	2025	Projected
2026	2026	12.8995	11.8803	13.7572	Chronic hepatitis B including cirrhosis	2026	Projected
2027	2027	12.6963	11.5853	13.6198	Chronic hepatitis B including cirrhosis	2027	Projected
2028	2028	12.4931	11.2868	13.4853	Chronic hepatitis B including cirrhosis	2028	Projected
2029	2029	12.29	10.9851	13.3537	Chronic hepatitis B including cirrhosis	2029	Projected
2030	2030	12.087	10.6804	13.2248	Chronic hepatitis B including cirrhosis	2030	Projected
2031	2031	11.884	10.3729	13.0985	Chronic hepatitis B including cirrhosis	2031	Projected
2032	2032	11.681	10.0627	12.9747	Chronic hepatitis B including cirrhosis	2032	Projected
2033	2033	11.4781	9.7498	12.8534	Chronic hepatitis B including cirrhosis	2033	Projected
2034	2034	11.2751	9.43442	12.7345	Chronic hepatitis B including cirrhosis	2034	Projected
2035	2035	11.0722	9.1166	12.6179	Chronic hepatitis B including cirrhosis	2035	Projected
2022	2022	10.404	9.82939	10.9348	Chronic hepatitis C including cirrhosis	2022	Projected
2023	2023	10.2622	9.62661	10.8398	Chronic hepatitis C including cirrhosis	2023	Projected
2024	2024	10.1204	9.4191	10.7485	Chronic hepatitis C including cirrhosis	2024	Projected
2025	2025	9.97866	9.20741	10.6606	Chronic hepatitis C including cirrhosis	2025	Projected
2026	2026	9.83697	8.99198	10.5759	Chronic hepatitis C including cirrhosis	2026	Projected
2027	2027	9.69533	8.77316	10.4941	Chronic hepatitis C including cirrhosis	2027	Projected
2028	2028	9.55373	8.55121	10.4151	Chronic hepatitis C including cirrhosis	2028	Projected
2029	2029	9.41216	8.32635	10.3388	Chronic hepatitis C including cirrhosis	2029	Projected
2030	2030	9.27062	8.09877	10.2651	Chronic hepatitis C including cirrhosis	2030	Projected
2031	2031	9.1291	7.86859	10.1938	Chronic hepatitis C including cirrhosis	2031	Projected
2032	2032	8.9876	7.63596	10.1249	Chronic hepatitis C including cirrhosis	2032	Projected
2033	2033	8.84612	7.40097	10.0582	Chronic hepatitis C including cirrhosis	2033	Projected
2034	2034	8.70465	7.16371	9.99381	Chronic hepatitis C including cirrhosis	2034	Projected
2035	2035	8.56319	6.92426	9.93153	Chronic hepatitis C including cirrhosis	2035	Projected
2022	2022	6.66011	6.29903	7.0041	Cirrhosis due to alcohol	2022	Projected
2023	2023	6.56647	6.15984	6.95053	Cirrhosis due to alcohol	2023	Projected
2024	2024	6.47285	6.01638	6.9009	Cirrhosis due to alcohol	2024	Projected
2025	2025	6.37924	5.86914	6.85486	Cirrhosis due to alcohol	2025	Projected
2026	2026	6.28563	5.71849	6.81213	Cirrhosis due to alcohol	2026	Projected
2027	2027	6.19203	5.56474	6.77247	Cirrhosis due to alcohol	2027	Projected
2028	2028	6.09844	5.40812	6.73568	Cirrhosis due to alcohol	2028	Projected
2029	2029	6.00485	5.24883	6.70159	Cirrhosis due to alcohol	2029	Projected
2030	2030	5.91126	5.08702	6.67005	Cirrhosis due to alcohol	2030	Projected
2031	2031	5.81767	4.92283	6.64094	Cirrhosis due to alcohol	2031	Projected
2032	2032	5.72409	4.75638	6.61414	Cirrhosis due to alcohol	2032	Projected
2033	2033	5.63051	4.58775	6.58956	Cirrhosis due to alcohol	2033	Projected
2034	2034	5.53692	4.41703	6.56711	Cirrhosis due to alcohol	2034	Projected
2035	2035	5.44334	4.2443	6.54672	Cirrhosis due to alcohol	2035	Projected
2022	2022	3.73417	3.51501	3.94449	Cirrhosis due to other causes	2022	Projected
2023	2023	3.67377	3.4202	3.91496	Cirrhosis due to other causes	2023	Projected
2024	2024	3.61337	3.32174	3.88884	Cirrhosis due to other causes	2024	Projected
2025	2025	3.55297	3.22008	3.86578	Cirrhosis due to other causes	2025	Projected
2026	2026	3.49258	3.11557	3.84552	Cirrhosis due to other causes	2026	Projected
2027	2027	3.4322	3.00848	3.82782	Cirrhosis due to other causes	2027	Projected
2028	2028	3.37181	2.89901	3.8125	Cirrhosis due to other causes	2028	Projected
2029	2029	3.31143	2.78734	3.79941	Cirrhosis due to other causes	2029	Projected
2030	2030	3.25105	2.67359	3.78842	Cirrhosis due to other causes	2030	Projected
2031	2031	3.19067	2.55787	3.77942	Cirrhosis due to other causes	2031	Projected
2032	2032	3.13029	2.44027	3.77232	Cirrhosis due to other causes	2032	Projected
2033	2033	3.06992	2.32088	3.76704	Cirrhosis due to other causes	2033	Projected
2034	2034	3.00954	2.19975	3.7635	Cirrhosis due to other causes	2034	Projected
2035	2035	2.94917	2.07696	3.76166	Cirrhosis due to other causes	2035	Projected
2022	2022	1.65634	1.554	1.75802	Nonalcoholic fatty liver disease including cirrhosis	2022	Projected
2023	2023	1.65747	1.53338	1.78057	Nonalcoholic fatty liver disease including cirrhosis	2023	Projected
2024	2024	1.65861	1.5099	1.80596	Nonalcoholic fatty liver disease including cirrhosis	2024	Projected
2025	2025	1.65975	1.48398	1.83379	Nonalcoholic fatty liver disease including cirrhosis	2025	Projected
2026	2026	1.66089	1.45589	1.86378	Nonalcoholic fatty liver disease including cirrhosis	2026	Projected
2027	2027	1.66203	1.42586	1.89572	Nonalcoholic fatty liver disease including cirrhosis	2027	Projected
2028	2028	1.66317	1.39404	1.92945	Nonalcoholic fatty liver disease including cirrhosis	2028	Projected
2029	2029	1.66431	1.36056	1.96484	Nonalcoholic fatty liver disease including cirrhosis	2029	Projected
2030	2030	1.66545	1.32552	2.00179	Nonalcoholic fatty liver disease including cirrhosis	2030	Projected
2031	2031	1.66659	1.289	2.04023	Nonalcoholic fatty liver disease including cirrhosis	2031	Projected
2032	2032	1.66773	1.25106	2.08009	Nonalcoholic fatty liver disease including cirrhosis	2032	Projected
2033	2033	1.66887	1.21177	2.1213	Nonalcoholic fatty liver disease including cirrhosis	2033	Projected
2034	2034	1.67001	1.17117	2.16381	Nonalcoholic fatty liver disease including cirrhosis	2034	Projected
2035	2035	1.67115	1.12932	2.20758	Nonalcoholic fatty liver disease including cirrhosis	2035	Projected

### Sheet: Table S7
ASDALY_projections_2022 to 2035
year	period	fit_mean	fit_lower	fit_upper	cause_name	period_numeric	source
2022	2022	39.935	37.3135	42.7311	Nonalcoholic fatty liver disease including cirrhosis	2022	Projected
2023	2023	39.9532	36.6647	43.5195	Nonalcoholic fatty liver disease including cirrhosis	2023	Projected
2024	2024	39.9714	35.9318	44.4391	Nonalcoholic fatty liver disease including cirrhosis	2024	Projected
2025	2025	39.9896	35.1352	45.479	Nonalcoholic fatty liver disease including cirrhosis	2025	Projected
2026	2026	40.0078	34.2895	46.6336	Nonalcoholic fatty liver disease including cirrhosis	2026	Projected
2027	2027	40.026	33.4056	47.9011	Nonalcoholic fatty liver disease including cirrhosis	2027	Projected
2028	2028	40.0442	32.4924	49.282	Nonalcoholic fatty liver disease including cirrhosis	2028	Projected
2029	2029	40.0625	31.557	50.7785	Nonalcoholic fatty liver disease including cirrhosis	2029	Projected
2030	2030	40.0807	30.6054	52.394	Nonalcoholic fatty liver disease including cirrhosis	2030	Projected
2031	2031	40.099	29.643	54.1329	Nonalcoholic fatty liver disease including cirrhosis	2031	Projected
2032	2032	40.1173	28.6744	56.0008	Nonalcoholic fatty liver disease including cirrhosis	2032	Projected
2033	2033	40.1356	27.7036	58.0039	Nonalcoholic fatty liver disease including cirrhosis	2033	Projected
2034	2034	40.1539	26.7342	60.1491	Nonalcoholic fatty liver disease including cirrhosis	2034	Projected
2035	2035	40.1722	25.7696	62.4444	Nonalcoholic fatty liver disease including cirrhosis	2035	Projected
2022	2022	378.113	352.001	406.078	Chronic hepatitis B including cirrhosis	2022	Projected
2023	2023	371.896	339.789	406.916	Chronic hepatitis B including cirrhosis	2023	Projected
2024	2024	365.781	327.105	408.876	Chronic hepatitis B including cirrhosis	2024	Projected
2025	2025	359.767	314.17	411.795	Chronic hepatitis B including cirrhosis	2025	Projected
2026	2026	353.852	301.139	415.574	Chronic hepatitis B including cirrhosis	2026	Projected
2027	2027	348.034	288.126	420.15	Chronic hepatitis B including cirrhosis	2027	Projected
2028	2028	342.312	275.218	425.485	Chronic hepatitis B including cirrhosis	2028	Projected
2029	2029	336.684	262.48	431.557	Chronic hepatitis B including cirrhosis	2029	Projected
2030	2030	331.149	249.967	438.355	Chronic hepatitis B including cirrhosis	2030	Projected
2031	2031	325.704	237.722	445.878	Chronic hepatitis B including cirrhosis	2031	Projected
2032	2032	320.349	225.778	454.129	Chronic hepatitis B including cirrhosis	2032	Projected
2033	2033	315.082	214.163	463.119	Chronic hepatitis B including cirrhosis	2033	Projected
2034	2034	309.902	202.898	472.863	Chronic hepatitis B including cirrhosis	2034	Projected
2035	2035	304.807	192	483.381	Chronic hepatitis B including cirrhosis	2035	Projected
2022	2022	288.201	267.09	310.917	Chronic hepatitis C including cirrhosis	2022	Projected
2023	2023	283.927	258.128	312.224	Chronic hepatitis C including cirrhosis	2023	Projected
2024	2024	279.716	248.779	314.407	Chronic hepatitis C including cirrhosis	2024	Projected
2025	2025	275.568	239.211	317.35	Chronic hepatitis C including cirrhosis	2025	Projected
2026	2026	271.481	229.542	320.978	Chronic hepatitis C including cirrhosis	2026	Projected
2027	2027	267.455	219.859	325.247	Chronic hepatitis C including cirrhosis	2027	Projected
2028	2028	263.488	210.229	330.132	Chronic hepatitis C including cirrhosis	2028	Projected
2029	2029	259.581	200.706	335.618	Chronic hepatitis C including cirrhosis	2029	Projected
2030	2030	255.731	191.331	341.702	Chronic hepatitis C including cirrhosis	2030	Projected
2031	2031	251.938	182.138	348.385	Chronic hepatitis C including cirrhosis	2031	Projected
2032	2032	248.202	173.155	355.675	Chronic hepatitis C including cirrhosis	2032	Projected
2033	2033	244.521	164.403	363.584	Chronic hepatitis C including cirrhosis	2033	Projected
2034	2034	240.895	155.902	372.129	Chronic hepatitis C including cirrhosis	2034	Projected
2035	2035	237.322	147.663	381.331	Chronic hepatitis C including cirrhosis	2035	Projected
2022	2022	180.47	168.119	193.705	Cirrhosis due to alcohol	2022	Projected
2023	2023	177.999	162.761	194.628	Cirrhosis due to alcohol	2023	Projected
2024	2024	175.562	157.144	196.089	Cirrhosis due to alcohol	2024	Projected
2025	2025	173.158	151.372	198.016	Cirrhosis due to alcohol	2025	Projected
2026	2026	170.787	145.52	200.365	Cirrhosis due to alcohol	2026	Projected
2027	2027	168.448	139.641	203.109	Cirrhosis due to alcohol	2027	Projected
2028	2028	166.142	133.778	206.232	Cirrhosis due to alcohol	2028	Projected
2029	2029	163.867	127.963	209.727	Cirrhosis due to alcohol	2029	Projected
2030	2030	161.623	122.224	213.591	Cirrhosis due to alcohol	2030	Projected
2031	2031	159.41	116.58	217.827	Cirrhosis due to alcohol	2031	Projected
2032	2032	157.227	111.052	222.44	Cirrhosis due to alcohol	2032	Projected
2033	2033	155.074	105.652	227.437	Cirrhosis due to alcohol	2033	Projected
2034	2034	152.951	100.392	232.829	Cirrhosis due to alcohol	2034	Projected
2035	2035	150.857	95.2829	238.628	Cirrhosis due to alcohol	2035	Projected
2022	2022	125.831	117.792	134.286	Cirrhosis due to other causes	2022	Projected
2023	2023	123.475	113.499	134.104	Cirrhosis due to other causes	2023	Projected
2024	2024	121.162	109.069	134.276	Cirrhosis due to other causes	2024	Projected
2025	2025	118.893	104.577	134.748	Cirrhosis due to other causes	2025	Projected
2026	2026	116.666	100.073	135.488	Cirrhosis due to other causes	2026	Projected
2027	2027	114.481	95.5944	136.471	Cirrhosis due to other causes	2027	Projected
2028	2028	112.337	91.1691	137.684	Cirrhosis due to other causes	2028	Projected
2029	2029	110.233	86.818	139.117	Cirrhosis due to other causes	2029	Projected
2030	2030	108.169	82.5576	140.764	Cirrhosis due to other causes	2030	Projected
2031	2031	106.143	78.4009	142.622	Cirrhosis due to other causes	2031	Projected
2032	2032	104.155	74.3581	144.691	Cirrhosis due to other causes	2032	Projected
2033	2033	102.204	70.4371	146.97	Cirrhosis due to other causes	2033	Projected
2034	2034	100.29	66.644	149.462	Cirrhosis due to other causes	2034	Projected
2035	2035	98.4122	62.9831	152.171	Cirrhosis due to other causes	2035	Projected

### Sheet: Table S8
ASDR_Sensitivity_Analysis_Heb_B
year	period_numeric	scenario	fit_mean_int	fit_lower_int	fit_upper_int
2026	2026	Intervention 20%	11.9744	10.1885	14.0636
2027	2027	Intervention 20%	11.5178	9.53357	13.9037
2028	2028	Intervention 20%	11.0729	8.90135	13.7615
2029	2029	Intervention 20%	10.6394	8.29375	13.6344
2030	2030	Intervention 20%	10.2171	7.71202	13.5205
2031	2031	Intervention 20%	9.80566	7.15695	13.418
2032	2032	Intervention 20%	9.40495	6.62896	13.3256
2033	2033	Intervention 20%	9.01468	6.12813	13.2418
2034	2034	Intervention 20%	8.63463	5.65435	13.1654
2035	2035	Intervention 20%	8.26456	5.20728	13.0952
2026	2026	Intervention 25%	11.9744	10.1885	14.0636
2027	2027	Intervention 25%	11.4524	9.4794	13.8247
2028	2028	Intervention 25%	10.9441	8.79785	13.6015
2029	2029	Intervention 25%	10.4494	8.14565	13.3909
2030	2030	Intervention 25%	9.96785	7.52392	13.1907
2031	2031	Intervention 25%	9.49923	6.9333	12.9987
2032	2032	Intervention 25%	9.04322	6.374	12.8131
2033	2033	Intervention 25%	8.59953	5.84592	12.632
2034	2034	Intervention 25%	8.16789	5.34871	12.4537
2035	2035	Intervention 25%	7.74802	4.88183	12.2768
2026	2026	Intervention 30%	11.9744	10.1885	14.0636
2027	2027	Intervention 30%	11.3869	9.42523	13.7457
2028	2028	Intervention 30%	10.8154	8.69435	13.4415
2029	2029	Intervention 30%	10.2594	7.99755	13.1474
2030	2030	Intervention 30%	9.71866	7.33583	12.8609
2031	2031	Intervention 30%	9.1928	6.70964	12.5794
2032	2032	Intervention 30%	8.68149	6.11904	12.3005
2033	2033	Intervention 30%	8.18438	5.5637	12.0221
2034	2034	Intervention 30%	7.70116	5.04307	11.7421
2035	2035	Intervention 30%	7.23149	4.55637	11.4583
2026	2026	Intervention 35%	11.9744	10.1885	14.0636
2027	2027	Intervention 35%	11.3215	9.37106	13.6667
2028	2028	Intervention 35%	10.6866	8.59084	13.2814
2029	2029	Intervention 35%	10.0694	7.84944	12.904
2030	2030	Intervention 35%	9.46946	7.14773	12.5312
2031	2031	Intervention 35%	8.88638	6.48599	12.1601
2032	2032	Intervention 35%	8.31976	5.86408	11.788
2033	2033	Intervention 35%	7.76923	5.28148	11.4123
2034	2034	Intervention 35%	7.23442	4.73743	11.0305
2035	2035	Intervention 35%	6.71495	4.23092	10.6399

### Sheet: Table S9
ASDALY_Sensitivity_Analysis_Heb_B
year	period_numeric	scenario	fit_mean_int	fit_lower_int	fit_upper_int
2026	2026	Intervention 20%	353.849	300.93	415.85
2027	2027	Intervention 20%	340.297	281.475	411.162
2028	2028	Intervention 20%	327.095	262.7	407
2029	2029	Intervention 20%	314.235	244.662	403.294
2030	2030	Intervention 20%	301.71	227.399	399.983
2031	2031	Intervention 20%	289.511	210.934	397.018
2032	2032	Intervention 20%	277.632	195.279	394.354
2033	2033	Intervention 20%	266.066	180.436	391.95
2034	2034	Intervention 20%	254.804	166.401	389.77
2035	2035	Intervention 20%	243.842	153.164	387.78
2026	2026	Intervention 25%	353.849	300.93	415.85
2027	2027	Intervention 25%	338.363	279.875	408.826
2028	2028	Intervention 25%	323.291	259.645	402.268
2029	2029	Intervention 25%	308.624	240.293	396.092
2030	2030	Intervention 25%	294.351	221.853	390.228
2031	2031	Intervention 25%	280.464	204.343	384.611
2032	2032	Intervention 25%	266.954	187.768	379.186
2033	2033	Intervention 25%	253.813	172.126	373.9
2034	2034	Intervention 25%	241.031	157.407	368.702
2035	2035	Intervention 25%	228.602	143.591	363.543
2026	2026	Intervention 30%	353.849	300.93	415.85
2027	2027	Intervention 30%	336.43	278.276	406.49
2028	2028	Intervention 30%	319.488	256.591	397.535
2029	2029	Intervention 30%	303.012	235.924	388.891
2030	2030	Intervention 30%	286.992	216.307	380.472
2031	2031	Intervention 30%	271.417	197.751	372.204
2032	2032	Intervention 30%	256.276	180.257	364.019
2033	2033	Intervention 30%	241.56	163.817	355.849
2034	2034	Intervention 30%	227.258	148.412	347.633
2035	2035	Intervention 30%	213.361	134.019	339.307
2026	2026	Intervention 35%	353.849	300.93	415.85
2027	2027	Intervention 35%	334.496	276.677	404.153
2028	2028	Intervention 35%	315.685	253.536	392.803
2029	2029	Intervention 35%	297.401	231.555	381.689
2030	2030	Intervention 35%	279.633	210.76	370.716
2031	2031	Intervention 35%	262.369	191.159	359.798
2032	2032	Intervention 35%	245.598	172.747	348.851
2033	2033	Intervention 35%	229.307	155.507	337.799
2034	2034	Intervention 35%	213.485	139.417	326.564
2035	2035	Intervention 35%	198.121	124.446	315.071
